# Circulating gelsolin tracks disease stage in amyotrophic lateral sclerosis across four cohorts

**DOI:** 10.64898/2026.11.18.26368465

**Authors:** Andrew Strange, Marcel Weinreich, Hadar Klimovski, Cory Holdom, Alex Daniel, Mays Baidoun, Farah Mahiddine, Kari Wong, Iddo Magen, Yurui Chen, Martin Turner, Kevin Talbot, David G. Lester, Alexander G. Thompson, Eran Hornstein, Sai Zhang, Johnathan Cooper-Knock, Pamela J. Shaw

## Abstract

Amyotrophic lateral sclerosis is a fatal neurodegenerative disease with highly variable survival, and blood biomarkers beyond neurofilament light chain (NfL) are needed for prognosis and trial stratification. A biomarker of progress through an individualised disease course may be prognostic but independent of the rate of neurodegeneration.

We analysed the serum proteome (5,401 proteins) and plasma and cerebrospinal fluid metabolomes (1,659 metabolites) of 94 patients with amyotrophic lateral sclerosis and 39 controls recruited in Sheffield, UK, and replicated findings in cohorts from Tel Aviv, Oxford and the United States (AnswerALS). We defined “disease stage” as the fraction of the onset-to-death interval elapsed at sampling. In contrast we define the rate of neurodegeneration by total survival time or the rate of symptom progression quantified using the D50 model of functional decline.

Survival-associated proteins were enriched for stage associations in Sheffield (odds ratio = 5.1) and in the Oxford (2.9), and Tel Aviv (1.6) replication cohorts. Sixty-eight proteins not including NfL tracked stage across four cohorts, implicating systemic inflammation and muscle remodelling; the same biology is tracked by 149 plasma and 58 CSF stage-associated metabolites. Stage-associated proteins that rose with stage also rose with age in UK Biobank (17 of 17 age-associated proteins), and the proteomic age gap rose nominally with disease stage (partial Spearman r = 0.25, P = 0.027; BH-adjusted P = 0.055). Circulating gelsolin (GSN) fell with advancing disease in all four cohorts. NfL tracked disease aggressiveness (standardised β 0.56, P = 1.1 × 10⁻¹⁴) but not stage (0.13, P = 0.056), whereas GSN tracked stage (−0.41, P = 8.4 × 10⁻⁹) but not the rate of symptom progression (−0.08, P = 0.25). GSN explained 7–10% of the variance between patients in disease stage quantified by survival time and 19% of the variance in stage quantified by functional decline; this is comparable to the variance in the rate of neurodegeneration which is captured by circulating NfL.

Accounting for disease stage separates markers of disease rate from markers of disease position, refining both biomarker discovery and biological interpretation in amyotrophic lateral sclerosis (ALS).

## Supplementary Tables for "Circulating gelsolin tracks disease stage in amyotrophic lateral sclerosis across four cohorts" (part 4 of 5)

### Sheet: S9 (continued)
Supplementary Table 9. Within-person change of circulating proteins in Oxford
TUBGCP5	0.0145256	0.174307	0.00530129	0.00664585	0.0589955	222	668
BAG5	0.00965057	0.115807	0.00352317	0.00666207	0.0590076	222	667
OTUD1	0.00616013	0.0739216	0.00224919	0.00666901	0.0590076	222	668
MAPK9	0.00341632	0.0409958	0.00124771	0.00668367	0.0590409	222	667
LUC7L3	0.00569131	0.0682958	0.00208113	0.0067498	0.0595279	222	668
TEX33	0.0247434	0.296921	0.00905941	0.00681918	0.059923	222	668
GALNT10	0.00337307	0.0404768	0.00123523	0.00682943	0.059923	222	667
SDCCAG8	0.0128382	0.154059	0.00470188	0.00683501	0.059923	222	667
USO1	0.0106488	0.127786	0.00390031	0.00683885	0.059923	222	667
MTSS2	0.0108728	0.130474	0.00398555	0.00688286	0.0600874	222	667
NCCRP1	0.00496701	0.0596041	0.00182092	0.00688918	0.0600874	222	668
DNAJB1	0.014358	0.172296	0.0052639	0.00689166	0.0600874	222	667
ZCWPW2	0.0156622	0.187946	0.00574312	0.00690201	0.0600874	222	668
TXNDC15	0.00527197	0.0632637	0.0019344	0.00693716	0.0602061	222	668
BCR	0.00967151	0.116058	0.00354872	0.00693788	0.0602061	222	667
PAX4	0.0103426	0.124111	0.00379589	0.00695162	0.0602288	222	668
RPAP3	0.00923103	0.110772	0.00339136	0.00700776	0.0606182	222	668
LARP1	0.00891768	0.107012	0.00327776	0.00703373	0.0606696	222	667
IL6	0.0139915	0.167897	0.00514288	0.0070361	0.0606696	222	667
TMPRSS4	0.034582	0.414984	0.0127217	0.00708147	0.0609637	222	668
IL1B	0.0152035	0.182442	0.0055954	0.00710654	0.0610093	222	668
SLC44A4	0.00697784	0.0837341	0.00256821	0.0071093	0.0610093	222	668
PRR4	0.00829204	0.0995045	0.00305326	0.00713447	0.0611284	222	668
HIP1	0.00551777	0.0662133	0.00203496	0.00722479	0.0618045	222	668
HSPB1	0.0114551	0.137461	0.00422827	0.00727402	0.0621275	222	668
POF1B	0.0044165	0.052998	0.00163106	0.00730402	0.0622854	222	667
RILPL2	0.010177	0.122124	0.00376334	0.00737908	0.0628266	222	668
DNAJC17	0.0102862	0.123434	0.00380463	0.00739292	0.0628456	222	667
KLRB1	0.00504452	0.0605342	0.00186719	0.00743455	0.0631005	222	667
SPP1	0.00887399	0.106488	0.00328753	0.00748612	0.0634387	222	668
LRP1	0.00291513	0.0349816	0.00108075	0.00752878	0.0637005	222	667
MOCS3	0.0112251	0.134701	0.00416683	0.0076037	0.0642341	222	668
ARHGAP12	0.0105059	0.12607	0.00390548	0.00769005	0.0647961	222	668
SEZ6L2	0.0034176	0.0410112	0.00127056	0.00769417	0.0647961	222	667
PJA2	0.00506419	0.0607703	0.00188453	0.00775243	0.0650602	222	668
S100A13	0.00543988	0.0652785	0.002025	0.00777237	0.0650602	222	667
TTC32	0.00914499	0.10974	0.00340426	0.00777279	0.0650602	222	668
RET	-0.00444953	-0.0533944	0.00165638	0.00777358	0.0650602	222	667
SNRPB2	0.0109921	0.131905	0.00409666	0.00784413	0.0655493	222	667
AZI2	0.00729395	0.0875274	0.00272036	0.0078882	0.0657385	222	667
PDZRN3	0.0120458	0.144549	0.00449287	0.00789182	0.0657385	222	668
FKBP5	0.0145798	0.174958	0.00543978	0.00791154	0.0657385	222	667
IPCEF1	0.0107671	0.129205	0.00401816	0.00792573	0.0657385	222	667
SCAMP2	0.0107455	0.128946	0.00401023	0.00792747	0.0657385	222	667
VAMP8	0.013817	0.165803	0.00516351	0.00801141	0.066333	222	667
LCP2	0.013427	0.161124	0.00502235	0.00806813	0.0667006	222	668
CEP170	0.0155468	0.186562	0.00582214	0.00814186	0.0671788	222	667
UBE2L6	0.00777211	0.0932653	0.002911	0.00815078	0.0671788	222	668
MRTFA	0.0135806	0.162967	0.00508877	0.00817838	0.0672906	222	668
SIGLEC9	0.00316665	0.0379997	0.00118678	0.0081892	0.0672906	222	667
CYP4B1	0.0101745	0.122095	0.00381849	0.00827772	0.0679149	222	668
YTHDF3	0.00929297	0.111516	0.00349512	0.00841458	0.0689334	222	668
STON1	0.0241251	0.289501	0.00907584	0.00843086	0.0689624	222	668
TDO2	-0.00894452	-0.107334	0.0033656	0.00844397	0.0689655	222	668
HSFX1_HSFX2	0.0210423	0.252507	0.00792254	0.00848359	0.0691847	222	668
LACTB2	0.00655176	0.0786211	0.00246994	0.00856688	0.069757	222	668
EXTL1	-0.00668767	-0.080252	0.00252167	0.00857953	0.069757	222	668
ARL14EP	0.0117825	0.14139	0.00444487	0.00861073	0.0699057	222	668
TRAF2	0.00756016	0.090722	0.00285323	0.00863855	0.0700266	222	667
CCN5	0.00942085	0.11305	0.00355783	0.00868243	0.0702771	222	668	rises
LVRN	0.0128826	0.154591	0.0048669	0.00870609	0.0703634	222	668
FAM114A2	0.00726207	0.0871448	0.00274528	0.00874805	0.0704601	222	667
TMA16	0.006975	0.0837	0.00263708	0.00875625	0.0704601	222	668
CSF3	0.00558292	0.066995	0.0021108	0.00875709	0.0704601	222	668
PIK3AP1	0.0095571	0.114685	0.00361447	0.00877746	0.0705192	222	667
COMMD9	0.00448582	0.0538299	0.00169766	0.00882186	0.0707709	222	667
WWP2	0.00723144	0.0867773	0.002738	0.00885271	0.0709133	222	667
MYBPH	0.0144462	0.173355	0.005472	0.00888079	0.0710332	222	668
MANF	0.0115374	0.138449	0.00437313	0.00892613	0.0711999	222	668
DOK1	0.0151701	0.182042	0.00575024	0.00892792	0.0711999	222	667
HSD17B14	0.00559746	0.0671695	0.00212277	0.00896145	0.0713303	222	667
NSFL1C	0.013925	0.1671	0.0052816	0.00897063	0.0713303	222	668
MAP7D2	0.0146595	0.175914	0.00556461	0.00902424	0.0716514	222	668
TRIM25	0.0107968	0.129562	0.00410346	0.00910857	0.0722151	222	667
ESYT1	0.0167016	0.200419	0.00635409	0.00917835	0.0726619	222	668
LRCH1	0.0145856	0.175027	0.0055513	0.00920607	0.0727426	222	668
LAT2	0.0111912	0.134295	0.00425998	0.0092154	0.0727426	222	667
PTN	0.00677235	0.0812682	0.00257962	0.00926123	0.0729979	222	667
UNC5D	0.00574144	0.0688973	0.00219082	0.0093844	0.0737156	222	668
CA14	-0.00488777	-0.0586532	0.00186514	0.00938677	0.0737156	222	667
NDUFB10	0.00630967	0.0757161	0.00240795	0.00939312	0.0737156	222	668
UBTFL1	0.00553473	0.0664168	0.00211317	0.00942491	0.073858	222	668
CNRIP1	0.00873132	0.104776	0.00333488	0.00945123	0.0739417	222	668
TOP2B	0.00985919	0.11831	0.00376707	0.00947761	0.0739417	222	667
PNLIPRP1	0.00695141	0.0834169	0.00265633	0.00948532	0.0739417	222	667
BTC	0.0112334	0.134801	0.00429363	0.00950214	0.0739417	222	668
ZFYVE19	0.0109148	0.130978	0.00417268	0.00951583	0.0739417	222	667
FGD3	0.00921986	0.110638	0.00352479	0.00951752	0.0739417	222	667
FAF2	0.0209092	0.25091	0.00799658	0.00954346	0.0739687	222	668
ARHGEF1	0.0123208	0.147849	0.00471233	0.00954831	0.0739687	222	667
AFTPH	0.0098302	0.117962	0.00376051	0.00956257	0.0739733	222	668
CKMT1A_CKMT1B	0.0141588	0.169906	0.00541861	0.00959137	0.0740903	222	668
CPXM2	0.00522566	0.0627079	0.00200069	0.00962039	0.0742086	222	668
TPD52L3	-0.00483649	-0.0580378	0.00185493	0.00974557	0.0750672	222	668
TNC	0.00609954	0.0731945	0.0023411	0.00979973	0.0753772	222	668
CCN3	0.00768396	0.0922075	0.00295125	0.00984936	0.0756514	222	668
NRXN1	0.00395597	0.0474716	0.00152004	0.00987964	0.0757766	222	668
CGN	0.0180016	0.216019	0.00691846	0.00989588	0.0757938	222	668
PSTPIP2	0.0162073	0.194488	0.00623334	0.00994798	0.0760852	222	668
IGSF21	-0.0058414	-0.0700968	0.00224891	0.0100233	0.0765533	222	667
BCAN	0.00459953	0.0551943	0.00177121	0.0100403	0.076575	222	667
NT5C3A	0.0142293	0.170752	0.00548252	0.0100812	0.0767457	222	667
NEDD1	0.00760525	0.091263	0.00293068	0.010091	0.0767457	222	668
SHISA5	0.00396639	0.0475966	0.00152888	0.010112	0.0767972	222	668
PSMD9	0.00942421	0.113091	0.00363533	0.0101669	0.0770112	222	667
CHMP1A	0.00943296	0.113196	0.00363879	0.0101686	0.0770112	222	667
IFT20	0.00618567	0.074228	0.00238687	0.0101913	0.0770755	222	668
CDR2L	0.010933	0.131196	0.0042206	0.0102242	0.0772165	222	668
OXCT1	0.0047289	0.0567467	0.00182789	0.0103201	0.0778319	222	667
CETN2	0.00953268	0.114392	0.00368663	0.0103591	0.0780172	222	668
GOLGA8B	-0.0184565	-0.221478	0.00714199	0.0104037	0.0782445	222	668
IQCC	0.00897035	0.107644	0.00347257	0.0104334	0.0783456	222	668
ABRA	0.0277207	0.332648	0.0107342	0.0104554	0.0783456	222	668
RBPMS2	0.0189079	0.226895	0.00732229	0.0104617	0.0783456	222	667
RABEP2	0.00952529	0.114303	0.00368942	0.010475	0.0783456	222	667
CDCP1	0.00516086	0.0619303	0.00200132	0.0105653	0.0789117	222	667
IFNAR2	0.00443112	0.0531734	0.00171911	0.0105999	0.0790614	222	668
PLCB1	-0.00647783	-0.077734	0.00251406	0.0106275	0.0791581	222	668
PTRHD1	0.0119088	0.142905	0.00462283	0.0106444	0.0791752	222	668
DFFA	0.00715453	0.0858543	0.00277819	0.0106692	0.0792505	222	667
GZMA	0.00391818	0.0470182	0.00152248	0.0107199	0.0794888	222	667
LILRA4	0.0135888	0.163066	0.0052809	0.0107306	0.0794888	222	668
GLO1	0.00769074	0.0922889	0.00299045	0.0107739	0.0797004	222	667
CPVL	0.0037612	0.0451344	0.00146301	0.010801	0.0797902	222	667
PXN	0.00890209	0.106825	0.00346332	0.0108155	0.0797902	222	668
GPATCH1	0.00579565	0.0695479	0.00225919	0.0109685	0.080809	222	668
RAB2B	0.0104903	0.125884	0.00409112	0.0110056	0.0808661	222	667
CBLN4	0.0041276	0.0495312	0.00160979	0.011009	0.0808661	222	667
GLIPR1	0.0039511	0.0474132	0.00154122	0.0110225	0.0808661	222	667
SAMD9L	0.00999046	0.119886	0.00389769	0.011036	0.0808661	222	667
DLL1	0.00647541	0.0777049	0.00252863	0.0111083	0.081276	222	668
FGF21	0.016798	0.201576	0.00656075	0.0111227	0.081276	222	667
BAP18	0.0096112	0.115334	0.0037545	0.011137	0.081276	222	667
SPAG9	0.0051192	0.0614304	0.00200429	0.0113185	0.0824892	222	668
NFX1	0.0120637	0.144765	0.00473032	0.0114398	0.0830174	222	668
FABP5	0.00636329	0.0763595	0.00249584	0.0114633	0.0830174	222	668
SCG2	0.00378845	0.0454614	0.00148594	0.0114639	0.0830174	222	667
ADAM23	0.00534812	0.0641775	0.00209803	0.0114774	0.0830174	222	667
ASCC1	0.0108617	0.13034	0.00426098	0.011478	0.0830174	222	667
ATAD3B	0.00649725	0.077967	0.002549	0.0114829	0.0830174	222	668
GMPR	0.0109101	0.130922	0.00428166	0.0115097	0.0830999	222	667
THAP3	0.00777876	0.0933451	0.00305416	0.0115471	0.0832593	222	668
CFAP36	0.00785784	0.0942941	0.00308749	0.0116078	0.083414	222	667
PRR23A	0.00761914	0.0914297	0.00299463	0.0116332	0.083414	222	668
ZFAND2B	0.0044085	0.0529021	0.00173279	0.0116367	0.083414	222	667
AGAP9_AGAP4	-0.0111933	-0.134319	0.00439984	0.0116414	0.083414	222	668
GIGYF2	0.00981164	0.11774	0.00385702	0.0116472	0.083414	222	667
BNIP2	0.00853593	0.102431	0.0033561	0.011661	0.083414	222	668
ENPP5	-0.00798287	-0.0957944	0.00314027	0.0117036	0.0834995	222	668
CYB5R2	0.00509822	0.0611787	0.00200552	0.0117038	0.0834995	222	667
NEK7	0.0135418	0.162502	0.00533146	0.0117726	0.0838799	222	668
GRIPAP1	0.00867951	0.104154	0.00341881	0.0118128	0.0840556	222	668
UROS	0.00910096	0.109212	0.00358685	0.0118601	0.0842814	222	667
SNAP23	0.0169209	0.203051	0.00667331	0.0119164	0.0844076	222	668
PSME2	0.00549135	0.0658961	0.00216573	0.0119176	0.0844076	222	667
DDX19B	0.00890949	0.106914	0.00351429	0.0119293	0.0844076	222	668
SPAG5	0.023146	0.277752	0.009131	0.0119402	0.0844076	222	668
PAGR1	0.00594115	0.0712938	0.00234433	0.0119609	0.0844435	222	667
DNAJB8	0.00401845	0.0482214	0.00158745	0.0120566	0.0850087	222	667
TRIP11	0.0133549	0.160259	0.0052822	0.0121606	0.0856299	222	667
MZT1	0.00707464	0.0848956	0.0027996	0.0122033	0.0858023	222	668
EPC1	0.00632505	0.0759006	0.00250337	0.0122167	0.0858023	222	668
YAE1	0.0202911	0.243493	0.00803827	0.0122948	0.086239	222	668
JTB	0.00415273	0.0498327	0.00164603	0.0123439	0.0864714	222	668
SETMAR	0.00354285	0.0425142	0.00140471	0.0123692	0.0865362	222	667
SERPINB9	0.00539216	0.064706	0.00213927	0.0124229	0.0867184	222	667
MYL5	0.0170289	0.204347	0.00675634	0.0124272	0.0867184	222	668
CDSN	0.00367899	0.0441479	0.00146045	0.0124739	0.0869321	222	667
SNU13	0.00792978	0.0951574	0.00315113	0.0125631	0.0873695	222	668
CIAPIN1	0.0125944	0.151133	0.0050051	0.0125689	0.0873695	222	668
ADGRE1	0.00500353	0.0600423	0.00198993	0.0126351	0.0876731	222	667
MAGEB4	0.0105722	0.126866	0.00420511	0.012645	0.0876731	222	668
RAB36	-0.0154346	-0.185215	0.00614451	0.0127218	0.0880755	222	668
DIP2B	0.0148802	0.178563	0.00592474	0.0127356	0.0880755	222	668
PILRB	0.00549602	0.0659523	0.00218898	0.0127628	0.0881512	222	668
ASAP3	0.0105369	0.126443	0.0042018	0.0128706	0.0887727	222	668
FAM13A	0.00649525	0.077943	0.00259055	0.0128856	0.0887727	222	667
ICAM4	0.00377058	0.0452469	0.00150552	0.0129848	0.0893423	222	667
INPP5D	0.0112792	0.13535	0.00450737	0.0130602	0.0897473	222	667
SCN2B	0.0129115	0.154938	0.0051641	0.0131372	0.090162	222	668
PIBF1	0.00806312	0.0967574	0.00322689	0.013192	0.0904239	222	667
INPPL1	0.0141154	0.169385	0.00565068	0.0132181	0.0904314	222	667
RBP1	0.0123846	0.148616	0.00495901	0.0132398	0.0904314	222	668
MYDGF	0.00909012	0.109081	0.00363996	0.0132432	0.0904314	222	668
UACA	0.0110459	0.132551	0.00442913	0.0133667	0.0911595	222	668
NCAPG	0.00731875	0.087825	0.0029373	0.01345	0.091446	222	668
CSDE1	0.00821857	0.0986228	0.00329936	0.0134756	0.091446	222	667
HNRNPUL1	0.0086086	0.103303	0.00345604	0.0134785	0.091446	222	667
NECAB3	0.00842054	0.101047	0.00338076	0.0134841	0.091446	222	668
TCOF1	0.00463166	0.0555799	0.00186008	0.0135096	0.091446	222	668
USP43	0.00831351	0.0997621	0.00333872	0.01351	0.091446	222	668
AMPD3	0.00985053	0.118206	0.00395703	0.0135343	0.0914957	222	667
EDAR	0.00907656	0.108919	0.00364954	0.0136206	0.0919646	222	667
CDC37L1	0.00982584	0.11791	0.00395421	0.0137005	0.0923885	222	668
UBAC1	0.00562034	0.0674441	0.00226361	0.0137755	0.092757	222	667
KCTD5	0.00498384	0.0598061	0.0020081	0.0138146	0.092757	222	667
NBEA	0.00580324	0.0696389	0.00233847	0.013823	0.092757	222	668
FOLR3	0.0133331	0.159997	0.00537289	0.0138264	0.092757	222	668
UBXN2A	0.0060951	0.0731411	0.00245654	0.0138407	0.092757	222	668
ARHGAP27	0.0103334	0.124001	0.00416743	0.0139012	0.0930472	222	667
SCLT1	0.00725758	0.0870909	0.00292803	0.0139362	0.0930696	222	667
RBM3	0.00827492	0.099299	0.00333857	0.013939	0.0930696	222	668
FTO	0.00489435	0.0587322	0.00197552	0.0139799	0.0932035	222	668
EHBP1	0.00570643	0.0684772	0.00230363	0.0139934	0.0932035	222	668
PODXL2	0.00382963	0.0459555	0.00154665	0.0140342	0.0933601	222	668
AHNAK	0.00538236	0.0645883	0.00217486	0.0140829	0.0934971	222	667
PRDX2	0.00777735	0.0933282	0.00314327	0.014103	0.0934971	222	668
IRF3	0.011454	0.137448	0.00462941	0.0141066	0.0934971	222	668
CXCL13	0.00725472	0.0870567	0.00293282	0.0141281	0.0935254	222	668
CCDC14	0.0195684	0.23482	0.00791463	0.0141744	0.0936245	222	668
EVPL	0.0153196	0.183835	0.00619684	0.0141849	0.0936245	222	668
ART5	0.0163827	0.196592	0.00662758	0.014195	0.0936245	222	668
GRP	0.00489379	0.0587255	0.00198103	0.0142554	0.0939089	222	667
CCS	0.00817752	0.0981303	0.00331262	0.0143228	0.0940969	222	667
RAB44	0.0078238	0.0938857	0.0031696	0.014331	0.0940969	222	668
NTHL1	0.00728694	0.0874433	0.00295226	0.0143361	0.0940969	222	668
STMN4	0.00868393	0.104207	0.00352229	0.0144468	0.0946324	222	668
YES1	0.0132099	0.158518	0.00535905	0.014465	0.0946324	222	667
ANAPC10	0.0122329	0.146795	0.00496358	0.0144818	0.0946324	222	668
COMT	0.00825318	0.0990381	0.00334923	0.0144947	0.0946324	222	667
CEP43	0.00614715	0.0737658	0.00249526	0.0145211	0.0946324	222	667
STRN	0.00380496	0.0456595	0.00154468	0.0145314	0.0946324	222	668
BMP7	0.00400763	0.0480916	0.00162719	0.0145454	0.0946324	222	667
CFHR4	0.00506729	0.0608075	0.00205785	0.0145651	0.0946324	222	668	rises
TNFRSF10A	0.00416663	0.0499996	0.00169226	0.014575	0.0946324	222	667
TGFBR2	0.00470803	0.0564964	0.00191394	0.0146665	0.0951127	222	668
CMIP	0.0116193	0.139432	0.00472451	0.0146858	0.0951237	222	667
ZHX2	0.00742862	0.0891434	0.00302394	0.0147964	0.0957261	222	667
NDUFB9	0.00951271	0.114153	0.00387311	0.014817	0.095745	222	668
GFRA2	0.0030188	0.0362256	0.00123023	0.0149066	0.0962091	222	667
DOK2	0.0135431	0.162518	0.0055209	0.0149386	0.0962394	222	668
FAM91A1	0.00607202	0.0728643	0.00247548	0.0149469	0.0962394	222	668
MACC1	0.00434704	0.0521645	0.00177274	0.0149756	0.0963098	222	668
UMAD1	0.0151034	0.181241	0.00616103	0.0150046	0.0963817	222	668
OGA	0.00808942	0.0970731	0.00330127	0.0150471	0.096445	222	667
USHBP1	0.00568438	0.0682126	0.00231985	0.0150501	0.096445	222	668
CSF2RB	0.00444087	0.0532905	0.00181289	0.0150788	0.0965149	222	667
LIMD1	0.00944662	0.113359	0.00385929	0.0151544	0.0967986	222	668
CRACR2A	0.0144626	0.173551	0.00591029	0.0151848	0.0967986	222	668
XG	0.00631286	0.0757543	0.00257982	0.015185	0.0967986	222	668
HDGF	0.00947401	0.113688	0.00387203	0.0151946	0.0967986	222	667
FLRT2	0.00384123	0.0460948	0.00157097	0.0152624	0.0970989	222	667
NBL1	0.00546472	0.0655767	0.00223528	0.0152776	0.0970989	222	668
PPME1	0.009642	0.115704	0.0039457	0.0153226	0.0972707	222	667
PALLD	0.0122722	0.147267	0.00502414	0.0153646	0.0974234	222	668
PELO	0.0132292	0.15875	0.00542125	0.0154649	0.0979443	222	668
PYM1	0.0109485	0.131382	0.00449931	0.0157536	0.0996076	222	668
CRIM1	0.00497993	0.0597592	0.00204673	0.0157643	0.0996076	222	668
NUFIP2	-0.0176172	-0.211407	0.00724599	0.0158412	0.0999098	222	668
CHRM1	0.0248281	0.297938	0.0102126	0.015849	0.0999098	222	668
SLC27A4	0.0122638	0.147166	0.00504796	0.0159201	0.100241	222	668
KLF4	0.00719672	0.0863607	0.00296475	0.0160068	0.100648	222	668
NFYA	0.0095732	0.114878	0.00394433	0.0160218	0.100648	222	668
FCRLB	0.00698366	0.0838039	0.00287823	0.0160522	0.100722	222	668
VWA1	0.00498563	0.0598275	0.0020553	0.0160797	0.100777	222	667
CLEC1A	0.00348734	0.0418481	0.0014381	0.0161129	0.100869	222	667
EPG5	0.0083475	0.10017	0.00344351	0.0161495	0.100981	222	668
ICA1	0.0100775	0.12093	0.00415902	0.0161963	0.101157	222	668
C8B	0.00266896	0.0320275	0.0011018	0.0162256	0.101223	222	668
LMNB1	0.00854018	0.102482	0.00352624	0.0162463	0.101235	222	667
CCAR1	0.00560961	0.0673153	0.00231945	0.0163942	0.10204	222	667
TGFBR1	0.00483251	0.0579901	0.00199992	0.016489	0.102315	222	667
ZC2HC1A	0.00575926	0.0691111	0.00238349	0.0164906	0.102315	222	668
DNAJA2	0.0123526	0.148231	0.00511238	0.0164951	0.102315	222	667
PROSER3	0.00873966	0.104876	0.00361901	0.0165518	0.102549	222	668
ITPA	0.00982465	0.117896	0.00406986	0.016593	0.102687	222	668
NIT1	0.00804421	0.0965305	0.0033338	0.0166407	0.102864	222	667
NUMB	0.0113622	0.136347	0.00471046	0.0166761	0.102966	222	667
PLXDC2	0.00760813	0.0912976	0.00315566	0.0167289	0.103174	222	667
VWC2L	0.00524285	0.0629142	0.00217644	0.01682	0.103512	222	667
FRMD8	0.0135609	0.16273	0.00562997	0.0168297	0.103512	222	668
RNASE6	0.00444025	0.053283	0.00184362	0.0168411	0.103512	222	668
TGM2	0.00892373	0.107085	0.00370661	0.0168826	0.10365	222	668
RAPGEF2	0.00943599	0.113232	0.00392114	0.0169312	0.103697	222	667
CFD	0.00289737	0.0347684	0.00120405	0.0169355	0.103697	222	668
EGLN1	0.00930883	0.111706	0.00386926	0.0169583	0.103697	222	667
TREH	-0.00671288	-0.0805546	0.00279123	0.0169968	0.103697	222	668
TOMM20	0.00645383	0.077446	0.00268375	0.0170062	0.103697	222	668
PRKG1	0.0210057	0.252068	0.0087361	0.0170202	0.103697	222	668
STK39	0.0149257	0.179108	0.00620771	0.0170246	0.103697	222	668
ALDH9A1	0.00756204	0.0907445	0.00314566	0.0170434	0.103697	222	668
KLK11	0.00484035	0.0580842	0.00201438	0.0170917	0.10371	222	668
LAIR2	0.00391256	0.0469507	0.00162828	0.0170929	0.10371	222	667
PLA2G10	0.00552878	0.0663454	0.00230139	0.0171159	0.10371	222	667
MANSC1	0.00589321	0.0707186	0.00245323	0.0171222	0.10371	222	668
WFDC3	0.0204169	0.245003	0.00850227	0.0171625	0.103817	222	668
UBE2U	0.0104492	0.12539	0.00435202	0.0171783	0.103817	222	668
TPMT	0.010014	0.120169	0.00417266	0.0172277	0.104	222	668
DAP	0.00930195	0.111623	0.00387868	0.0173056	0.104354	222	668
FCRL6	0.00401098	0.0481317	0.00167304	0.017343	0.104463	222	667
THY1	0.0075476	0.0905712	0.00314958	0.0173904	0.104494	222	668
AKR1B1	0.00622074	0.0746489	0.00259649	0.0174161	0.104494	222	668
ACYP1	0.00905597	0.108672	0.00378	0.0174194	0.104494	222	668
PIKFYVE	0.0132587	0.159104	0.00553453	0.0174253	0.104494	222	668
SH2D3C	0.00589984	0.0707981	0.00246617	0.0175796	0.105302	222	668
IL16	0.00618747	0.0742496	0.00258766	0.0176344	0.105514	222	667
TNFRSF13B	0.00520289	0.0624347	0.00217714	0.0176982	0.1057	222	668
NACC1	0.00572697	0.0687236	0.00239658	0.0177045	0.1057	222	667
ACVRL1	0.00372113	0.0446536	0.00155751	0.0177274	0.105701	222	667
RHOC	0.00859481	0.103138	0.00359795	0.0177438	0.105701	222	667
CD3E	0.0211005	0.253206	0.00883834	0.0178107	0.105984	222	668
APOA4	-0.00568089	-0.0681707	0.00238071	0.0178659	0.106195	222	668	falls
DLG4	0.00883109	0.105973	0.00370202	0.0179009	0.106287	222	667
SPAST	0.00618193	0.0741831	0.00259277	0.0179571	0.106361	222	668
NDUFAF2	0.00751336	0.0901603	0.00315154	0.01797	0.106361	222	668
BRSK2	0.0071236	0.0854832	0.00298871	0.0179947	0.106361	222	667
CD2AP	0.00887121	0.106455	0.00372233	0.0180075	0.106361	222	668
GSTT2B	0.00787845	0.0945413	0.00330589	0.0180117	0.106361	222	667
KIFC1	0.00716774	0.0860129	0.00300994	0.0180972	0.106524	222	668
AKAP12	-0.00400265	-0.0480319	0.00168112	0.0181168	0.106524	222	668
MYBPC2	0.0117383	0.14086	0.00493018	0.0181186	0.106524	222	667
SFRP1	0.00720535	0.0864642	0.00302666	0.0181323	0.106524	222	667
KLRF1	0.00442678	0.0531213	0.00185958	0.0181376	0.106524	222	668
MAP2K6	0.014354	0.172248	0.00603088	0.0181586	0.106532	222	667
NPDC1	0.00671617	0.0805941	0.00282556	0.01831	0.107295	222	668
YOD1	0.0134135	0.160961	0.00564406	0.0183283	0.107295	222	667
RNASE1	0.00670608	0.080473	0.00282239	0.0183542	0.107331	222	668	rises
SERPINA9	0.00434072	0.0520886	0.00182821	0.0184379	0.107704	222	667
MYCBP2	0.00921017	0.110522	0.0038808	0.0184883	0.107882	222	667
C10orf90	0.00782905	0.0939485	0.00330013	0.0185334	0.107999	222	668
CCDC80	0.00856966	0.102836	0.00361278	0.0185482	0.107999	222	668
SPINK4	0.00461591	0.055391	0.00194851	0.0187003	0.108767	222	667
MKNK1	0.00634398	0.0761277	0.0026785	0.0187231	0.108783	222	667
SNAP29	0.0140289	0.168347	0.00592637	0.0187865	0.109034	222	668
TNKS1BP1	0.0169504	0.203405	0.00716463	0.0188533	0.109305	222	668
SPIRE2	0.0069129	0.0829548	0.00292624	0.019026	0.110188	222	668
DBI	0.0049189	0.0590267	0.00208374	0.0191147	0.110583	222	668
TPPP2	0.0131895	0.158274	0.00559103	0.0191934	0.11092	222	668
IFNGR2	0.0038084	0.0457008	0.00161522	0.0192552	0.111129	222	667
PDLIM1	0.00911897	0.109428	0.00386827	0.0192778	0.111129	222	668
L3HYPDH	0.0065423	0.0785076	0.00277585	0.019304	0.111129	222	668
ABHD14B	0.00808168	0.0969802	0.00342958	0.0193243	0.111129	222	667
PPP1R9B	0.0110779	0.132934	0.00470137	0.0193322	0.111129	222	667
CRTAC1	-0.00739526	-0.0887431	0.00313932	0.0193636	0.111192	222	668	falls
RPL14	0.00739884	0.088786	0.00314211	0.0194122	0.111353	222	667
CLSTN3	0.0031717	0.0380604	0.00134728	0.0194418	0.111405	222	667
GGCT	0.00822145	0.0986574	0.00349479	0.0195269	0.111622	222	668
CLEC4M	-0.00745046	-0.0894055	0.00316716	0.0195306	0.111622	222	668
AMN	0.00457589	0.0549107	0.00194537	0.0195415	0.111622	222	668
HNRNPA0	0.00853977	0.102477	0.00363131	0.0195668	0.111648	222	668
CSF2RA	0.00276237	0.0331485	0.00117642	0.0197513	0.112434	222	667
CFC1	0.00395149	0.0474179	0.00168284	0.0197517	0.112434	222	668
FCHO2	0.00999965	0.119996	0.00425912	0.0197668	0.112434	222	668
PSTPIP1	0.0108709	0.130451	0.00463127	0.0197949	0.112476	222	667
CIRBP	0.021095	0.25314	0.00899501	0.0199034	0.112916	222	667
SPON2	0.00614372	0.0737246	0.00261994	0.0199141	0.112916	222	668
COL6A3	0.00863564	0.103628	0.00368422	0.019968	0.113061	222	668
APBB1IP	0.00653164	0.0783797	0.0027869	0.0199814	0.113061	222	667
ANKRD54	0.00963233	0.115588	0.00411294	0.0200723	0.1134	222	668
PMCH	0.00800397	0.0960476	0.00341794	0.0200832	0.1134	222	667
IL23R	0.00342746	0.0411296	0.00146509	0.0202055	0.113937	222	667
REG3G	0.00569972	0.0683966	0.00243667	0.0202203	0.113937	222	667
OMG	0.00829543	0.0995452	0.00354944	0.020328	0.114406	222	667
ARF6	0.0171263	0.205515	0.00733124	0.0203834	0.114406	222	667
C2CD2L	0.00598953	0.0718743	0.002564	0.0203866	0.114406	222	668
RBP7	0.00667649	0.0801179	0.00285812	0.0203881	0.114406	222	667
SSTR3	0.00694358	0.083323	0.00297877	0.0206532	0.115773	222	668
CDH3	0.00521146	0.0625375	0.00223725	0.0207403	0.116142	222	668
SMAP1	0.00761402	0.0913683	0.00326987	0.0207867	0.116281	222	668
LECT2	0.00729501	0.0875401	0.00313412	0.0208371	0.116442	222	668
ANGPTL2	0.00725016	0.0870019	0.00311578	0.020875	0.116534	222	668
RBKS	0.00606257	0.0727509	0.00260701	0.0209524	0.116828	222	667
TMEM248	0.0235136	0.282163	0.0101134	0.0209802	0.116828	222	668
PDLIM7	0.0143242	0.171891	0.0061616	0.0209923	0.116828	222	668
CNKSR1	0.00399819	0.0479783	0.00172043	0.0210363	0.116862	222	668
AAMDC	0.00451309	0.0541571	0.00194236	0.0210605	0.116862	222	667
RENBP	0.00970096	0.116411	0.00417584	0.021082	0.116862	222	668
LIMCH1	0.00872854	0.104743	0.00375734	0.0210848	0.116862	222	668
GID8	0.00545864	0.0655037	0.00235077	0.0211396	0.117046	222	667
BLM	0.019117	0.229404	0.00823586	0.0211875	0.117191	222	668
IGLC2	0.00247322	0.0296787	0.00106583	0.0212277	0.117294	222	668
RAB38	0.00592815	0.0711378	0.00255634	0.0213084	0.11762	222	668
DSCC1	0.00882787	0.105934	0.00380856	0.0213691	0.117795	222	668
HNMT	0.00439387	0.0527264	0.00189584	0.0213837	0.117795	222	667
CDV3	0.00661719	0.0794063	0.00285729	0.0214805	0.117975	222	668
CACNA1C	0.011173	0.134077	0.00482496	0.0214926	0.117975	222	668
CRYBB2	0.00699805	0.0839766	0.00302226	0.0215024	0.117975	222	667
STAT5B	0.0152533	0.183039	0.00658751	0.0215035	0.117975	222	667
EHD4	0.0107266	0.12872	0.00463529	0.0215794	0.118154	222	668
KCTD18	0.00630277	0.0756332	0.00272362	0.0215798	0.118154	222	668
APPL2	0.0134065	0.160878	0.00579467	0.0216088	0.118194	222	668
FUT8	0.00358648	0.0430378	0.00155103	0.0216801	0.118464	222	667
RGCC	0.00467111	0.0560533	0.00202066	0.0217169	0.118499	222	667
ATXN2	0.00965298	0.115836	0.00417619	0.0217303	0.118499	222	668
MUC13	-0.00467869	-0.0561443	0.00202473	0.0217675	0.118582	222	668
MZT2B	0.00796113	0.0955336	0.0034464	0.0218117	0.118704	222	668
CSRP3	0.0138114	0.165737	0.00598424	0.0219264	0.119208	222	667
TBCC	0.00782228	0.0938674	0.00339263	0.0220565	0.119795	222	667
IDS	0.00182161	0.0218593	0.000790637	0.0221532	0.1202	222	667
ABLIM3	0.00989321	0.118719	0.00429507	0.0221868	0.120262	222	668
CHGB	0.0063018	0.0756216	0.00273659	0.0222207	0.120299	222	668
CASP10	0.00611254	0.0733505	0.00265475	0.0222381	0.120299	222	667
MYH10	0.00933785	0.112054	0.00405777	0.0223109	0.120572	222	668
ABLIM1	0.00661102	0.0793323	0.00287332	0.0223335	0.120574	222	667
NAMPT	0.00735528	0.0882633	0.00320058	0.022491	0.121303	222	668
CBLB	0.00612234	0.0734681	0.00266467	0.0225202	0.12134	222	668
RAB37	0.0114879	0.137855	0.00500254	0.022589	0.121587	222	668
PRKAB1	0.00737616	0.0885139	0.00321256	0.0226109	0.121587	222	668
CTSH	0.00419861	0.0503833	0.00182904	0.0226409	0.121627	222	667
MYL1	0.00913216	0.109586	0.00397936	0.0226785	0.121709	222	668
NHEJ1	0.00371812	0.0446175	0.0016205	0.0227049	0.12173	222	667
TYW1	-0.0146723	-0.176067	0.0063965	0.0227419	0.121775	222	668
CDHR2	0.00556562	0.0667874	0.00242668	0.0227584	0.121775	222	667
RABEP1	0.00791111	0.0949333	0.00345164	0.0228481	0.122135	222	668
FGF2	0.00646531	0.0775838	0.00282235	0.0229205	0.122401	222	667
LINC01356	0.00913152	0.109578	0.00399079	0.0230745	0.123102	222	668
TNIP1	0.0103225	0.12387	0.00451857	0.0232935	0.124045	222	667
CERT1	0.01497	0.179639	0.00655313	0.0232975	0.124045	222	668
DCN	0.00244839	0.0293806	0.00107212	0.0233403	0.124045	222	667
CNST	0.00872955	0.104755	0.00382325	0.0233644	0.124045	222	668
ATP2B4	0.0084893	0.101872	0.00371876	0.0233915	0.124045	222	668
BCL2L15	0.00740158	0.088819	0.00324273	0.0234103	0.124045	222	668
SSB	0.00748923	0.0898707	0.00328116	0.0234117	0.124045	222	668
FRMD6	0.013469	0.161628	0.00590262	0.0234491	0.124121	222	668
IQCE	0.014532	0.174384	0.00636951	0.0234719	0.124121	222	668
PDZD2	0.00787163	0.0944595	0.00345261	0.0235675	0.124392	222	668
MAP2K1	0.00982357	0.117883	0.00430881	0.023569	0.124392	222	668
HSPA13	0.00319659	0.0383591	0.00140354	0.0237115	0.125022	222	667
PRKAR2A	0.00816311	0.0979573	0.00358585	0.0237752	0.125236	222	667
HAVCR2	0.00413168	0.0495802	0.00181573	0.0238346	0.125427	222	668
CDH2	0.00587379	0.0704854	0.00258405	0.0239818	0.126079	222	668
NUDC	0.00460481	0.0552578	0.00202672	0.0240457	0.126292	222	667
TNFRSF1A	0.00614595	0.0737515	0.00270602	0.0240968	0.126335	222	668
EIF2AK3	0.0077761	0.0933133	0.00342385	0.0241005	0.126335	222	668
EIF4H	0.023111	0.277331	0.0101828	0.0241965	0.126715	222	667
CEP164	0.00879401	0.105528	0.00387786	0.0243113	0.127194	222	668
CUEDC1	0.00745041	0.0894049	0.00328664	0.0243654	0.127269	222	668
DCPS	0.0035663	0.0427957	0.00157331	0.0243727	0.127269	222	667
PASD1	0.0195312	0.234374	0.00861983	0.0244295	0.127443	222	668
CRYBG3	0.0142063	0.170476	0.00627082	0.0244531	0.127443	222	668
ITPRIPL1	0.00718471	0.0862166	0.00317354	0.0245481	0.127815	222	668
GOLGA3	0.0116026	0.139231	0.00512801	0.0246329	0.12784	222	667
AFAP1L2	0.00792655	0.0951186	0.00350333	0.024634	0.12784	222	668
CNDP1	-0.00680163	-0.0816195	0.00300637	0.0246445	0.12784	222	668
ATXN3	0.00952299	0.114276	0.00420931	0.0246472	0.12784	222	667
PREB	0.00374255	0.0449106	0.00165511	0.0247203	0.128096	222	668
CCL18	0.0049915	0.059898	0.00220828	0.0247735	0.128202	222	668
CEACAM21	0.00476839	0.0572207	0.00210979	0.0247881	0.128202	222	667
ACRBP	0.00559181	0.0671017	0.00247514	0.0248472	0.128385	222	667
TOP1	0.00464393	0.0557272	0.002056	0.0248766	0.128399	222	667
VAV3	0.0148724	0.178468	0.00658536	0.0248973	0.128399	222	667
APIP	0.00417488	0.0500985	0.00184922	0.0249447	0.128422	222	667
SMTNL2	0.0253462	0.304155	0.0112282	0.0249627	0.128422	222	668
ARHGEF12	0.0133313	0.159976	0.00590624	0.0249759	0.128422	222	667
NFE2	0.00906032	0.108724	0.00401462	0.0249966	0.128422	222	667
AP3B1	0.0138642	0.166371	0.00615648	0.0253069	0.129849	222	667
TOX	0.00605243	0.0726291	0.0026879	0.0253223	0.129849	222	668
SYNM	0.00595633	0.0714759	0.00264616	0.0253738	0.12999	222	668
LINC00469	0.0259467	0.31136	0.0115359	0.0254848	0.130435	222	668
VPS53	0.00463296	0.0555955	0.00206132	0.0255913	0.130856	222	667
DNAJC9	0.0106542	0.12785	0.00475035	0.025901	0.132296	222	667
CDC27	0.00912733	0.109528	0.00407015	0.0259216	0.132296	222	668
GSDMD	0.00827991	0.0993589	0.00369483	0.0260239	0.132693	222	668
ADAMTS4	0.00802492	0.096299	0.00358268	0.0260915	0.132912	222	668
IL15RA	0.00389944	0.0467933	0.00174144	0.0261386	0.133003	222	668
MGMT	0.00899792	0.107975	0.00401889	0.0261585	0.133003	222	667
MYOC	-0.00882159	-0.105859	0.00394318	0.0262728	0.133346	222	668	falls
ECPAS	0.0224817	0.26978	0.0100493	0.0262752	0.133346	222	668
RFC4	0.00710123	0.0852148	0.00317597	0.0263561	0.133632	222	667
DTYMK	0.00988471	0.118616	0.00442372	0.0264524	0.133909	222	668
GORASP2	0.00819742	0.098369	0.0036688	0.0264604	0.133909	222	667
PRR15	0.00622658	0.074719	0.00278752	0.0265021	0.133995	222	668
AMBN	-0.0118384	-0.142061	0.00530415	0.0266241	0.134486	222	668
MAFB	0.0095571	0.114685	0.00428498	0.0267279	0.134885	222	668
PSMD1	0.00514468	0.0617362	0.00230711	0.0267577	0.13491	222	667
EXOSC5	0.0128477	0.154173	0.00576575	0.0268691	0.135225	222	668
IRAK1	0.00926913	0.11123	0.0041598	0.0268702	0.135225	222	668
ARK2N	0.00673877	0.0808652	0.00302653	0.0269855	0.135679	222	668
ASH1L	0.0275853	0.331023	0.0123924	0.0270246	0.13575	222	668
HPCAL1	0.00505587	0.0606704	0.0022728	0.027125	0.136068	222	667
MFAP5	-0.00499563	-0.0599476	0.00224591	0.0271382	0.136068	222	668	falls
FAM171B	0.00740077	0.0888092	0.00333035	0.0272821	0.13657	222	668
CRISP3	0.00356025	0.042723	0.00160219	0.0272887	0.13657	222	668
RAB11FIP5	0.00970289	0.116435	0.00436727	0.0273154	0.136577	222	668
TSPAN1	0.00459906	0.0551887	0.00207212	0.0274692	0.137219	222	667
AHNAK2	0.00357642	0.042917	0.00161218	0.027547	0.137481	222	667
PPP1R14D	0.006164	0.073968	0.00277927	0.0275834	0.137536	222	667
VPS54	0.0160193	0.192232	0.0072276	0.0276827	0.137874	222	668
OPLAH	0.00832001	0.0998401	0.00375429	0.0277021	0.137874	222	667
EPHB4	0.0038134	0.0457608	0.00172202	0.0278161	0.138283	222	668
DBNL	0.0143342	0.17201	0.00647369	0.0278354	0.138283	222	668
APOA2	-0.0104604	-0.125525	0.00472651	0.0279113	0.138533	222	668
MAGEB2	0.00722846	0.0867415	0.00326701	0.0279511	0.138604	222	668
GTF2F1	-0.00444439	-0.0533327	0.0020101	0.0280582	0.139008	222	668
DNAJB2	0.00921072	0.110529	0.00416843	0.0281568	0.139368	222	668
USP8	0.010043	0.120516	0.00454788	0.0282527	0.139715	222	667
TLR3	0.00361259	0.0433511	0.00163669	0.0283251	0.139946	222	667
ADSL	0.00967299	0.116076	0.0043844	0.0283979	0.140052	222	667
DTD1	0.0100108	0.12013	0.00453754	0.0283983	0.140052	222	668
S100P	0.00398592	0.047831	0.00180779	0.0284954	0.140402	222	667
CCL16	0.00653964	0.0784757	0.00296732	0.0285643	0.140614	222	668
MTSS1	0.010242	0.122904	0.00464842	0.0286047	0.140638	222	667
EIF2D	0.00855409	0.102649	0.00388359	0.0286546	0.140638	222	668
RFC1	0.00864688	0.103763	0.00392626	0.0286763	0.140638	222	668
TERF2IP	0.00812594	0.0975113	0.0036898	0.02868	0.140638	222	668
IDUA	0.00342946	0.0411536	0.00155743	0.028699	0.140638	222	667
PEBP1	0.0082154	0.0985848	0.00373747	0.0289786	0.14188	222	668
SLIT2	0.00421923	0.0506307	0.00192155	0.0291509	0.142594	222	668
CEP112	0.0146314	0.175577	0.00666734	0.0292416	0.142909	222	668
FOLH1	0.00911649	0.109398	0.00415711	0.0293513	0.143316	222	668
ELAC1	0.00795146	0.0954175	0.00362803	0.0294476	0.143392	222	667
TES	0.00415879	0.0499054	0.00189796	0.0294831	0.143392	222	668
SPRR3	0.0127432	0.152918	0.00581619	0.0294978	0.143392	222	667
TP53	0.00953001	0.11436	0.00434966	0.0294985	0.143392	222	668
PIK3IP1	0.00426171	0.0511406	0.00194537	0.0295191	0.143392	222	668
DDT	0.00658864	0.0790637	0.00300768	0.0295257	0.143392	222	668	rises
SOX6	0.00994695	0.119363	0.00454203	0.0295721	0.143488	222	668
ADAMTS15	0.0050742	0.0608904	0.00231899	0.0297099	0.144028	222	667
SART1	0.00847282	0.101674	0.00387438	0.0298003	0.144211	222	668
AEBP1	0.00422511	0.0507014	0.00193225	0.0298195	0.144211	222	668
MED6	0.00508754	0.0610505	0.00232692	0.0298375	0.144211	222	668
LRCH4	0.00985658	0.118279	0.00450864	0.0298543	0.144211	222	667
PLSCR3	0.01131	0.13572	0.00517953	0.030044	0.144998	222	667
IGSF11	0.0156936	0.188324	0.00718978	0.0301062	0.145049	222	668
COL2A1	0.0048402	0.0580824	0.00221758	0.0301156	0.145049	222	667
NCF2	0.00913379	0.109605	0.00418523	0.0301348	0.145049	222	667
GOLGA1	0.00998243	0.119789	0.00457486	0.0301623	0.145052	222	668
PPY	-0.00840719	-0.100886	0.00385506	0.0302523	0.145174	222	668
TSC22D3	0.0131995	0.158394	0.0060533	0.0302725	0.145174	222	668
ATP6V1F	0.00770328	0.0924393	0.00353275	0.0302738	0.145174	222	668
COMP	-0.0057195	-0.068634	0.00262356	0.0303099	0.145174	222	668	falls
MAP7	0.00401856	0.0482228	0.00184347	0.0303217	0.145174	222	668
APOL1	-0.00896022	-0.107523	0.00411198	0.030385	0.145349	222	668
NEDD4L	0.00702207	0.0842648	0.00322483	0.0305019	0.145489	222	667
UROD	0.00975779	0.117093	0.00448145	0.0305116	0.145489	222	668
PSAP	0.00491607	0.0589928	0.00225786	0.0305161	0.145489	222	668
PRDX5	0.00914579	0.109749	0.00420109	0.0305394	0.145489	222	667
PLPBP	0.0083777	0.100532	0.00384848	0.0305486	0.145489	222	668
PCDH7	0.0031194	0.0374328	0.00143343	0.0306015	0.145613	222	667
CFAP99	0.0186504	0.223804	0.00857202	0.0306363	0.14565	222	668
CTTNBP2NL	0.00568658	0.068239	0.00261629	0.0308033	0.146316	222	668
DDX20	0.0151613	0.181936	0.00697703	0.0308413	0.146368	222	668
C9orf43	-0.0116209	-0.13945	0.005349	0.0308794	0.14642	222	668
COLEC12	0.0056921	0.0683052	0.00262364	0.031108	0.147375	222	668	rises
IFNGR1	0.00422932	0.0507518	0.00195005	0.0311632	0.147508	222	668
COL23A1	0.00817523	0.0981028	0.00377028	0.0312008	0.147534	222	668
COMMD1	0.00493334	0.0592	0.00227547	0.0312232	0.147534	222	667
ELFN2	0.00490965	0.0589158	0.00226531	0.0312793	0.147665	222	668
IGSF8	0.00488958	0.0586749	0.0022564	0.0313056	0.147665	222	668
IFRD2	-0.0213659	-0.256391	0.00986665	0.0314227	0.148089	222	668
NECTIN2	0.00571727	0.0686072	0.00264074	0.0314568	0.148121	222	668
SRGAP2	0.0061172	0.0734064	0.00282622	0.0315019	0.148166	222	668
SPA17	0.00398997	0.0478797	0.00184363	0.0315212	0.148166	222	668
GDNF	0.00479246	0.0575095	0.00221539	0.0315944	0.148381	222	668
SYTL1	0.0138645	0.166374	0.00641191	0.0316683	0.148512	222	668
ACP1	0.0106873	0.128248	0.0049428	0.0316771	0.148512	222	667
STX16	0.00997855	0.119743	0.00461611	0.0317175	0.148573	222	668
HELB	0.00537405	0.0644886	0.0024879	0.0318429	0.149031	222	668
CD72	0.00787671	0.0945205	0.00364766	0.0318971	0.149035	222	668
PLIN1	0.00422117	0.050654	0.00195482	0.0318988	0.149035	222	668
PALMD	0.00847217	0.101666	0.00392573	0.0319971	0.149366	222	668
RAP1GDS1	0.00902229	0.108267	0.00418229	0.032064	0.149549	222	668
ROR1	0.00409377	0.0491252	0.00189953	0.0322312	0.1502	222	668
MPG	0.00732346	0.0878815	0.00339943	0.0322968	0.150376	222	668
CRKL	0.0114366	0.137239	0.00531183	0.0323983	0.15069	222	668
AKR1A1	-0.0079285	-0.095142	0.00368341	0.0324424	0.15069	222	668
ERBIN	0.0115298	0.138357	0.00535724	0.0324666	0.15069	222	667
BACH1	0.00742401	0.0890881	0.0034497	0.0324756	0.15069	222	667
BAMBI	0.00563227	0.0675872	0.00261807	0.0325368	0.150845	222	668
NFATC3	0.00542768	0.0651322	0.00252431	0.032628	0.151138	222	668
GRK4	0.0126189	0.151427	0.00587006	0.032665	0.15118	222	668
NMI	0.00443602	0.0532322	0.00206389	0.0326932	0.151182	222	667
MNT	0.00569214	0.0683056	0.00265298	0.032998	0.152275	222	668
CRYBB1	0.00668582	0.0802298	0.00311633	0.0330099	0.152275	222	668
SIGLEC6	0.00359913	0.0431896	0.00167763	0.0330141	0.152275	222	667
APRT	0.00871258	0.104551	0.00406281	0.0330868	0.152381	222	667
IL18BP	0.00432917	0.0519501	0.00201884	0.0330934	0.152381	222	668
YJU2	0.00521808	0.0626169	0.00243596	0.0332793	0.153107	222	667
KIF3B	-0.0089972	-0.107966	0.00420702	0.0335639	0.154286	222	668
RIPK3	0.0132275	0.15873	0.00618669	0.0336097	0.154365	222	668
FOLR2	0.00599011	0.0718813	0.00280237	0.0336544	0.154407	222	668	rises
SOD1	0.00609319	0.0731183	0.00285137	0.0337025	0.154407	222	668
ZBED5	0.00587623	0.0705148	0.00274988	0.0337044	0.154407	222	668
PLXNB3	0.00552769	0.0663322	0.00258775	0.0337708	0.154495	222	668
CFB	0.00465487	0.0558584	0.00217926	0.0337805	0.154495	222	668
NGFR	0.00467561	0.0561073	0.00219144	0.0339792	0.155217	222	668
TNF	0.00767109	0.0920531	0.00359575	0.0339958	0.155217	222	668
NGLY1	0.0055196	0.0662352	0.00258878	0.0340997	0.155449	222	668
HES7	-0.00812282	-0.0974738	0.00381013	0.0341185	0.155449	222	668
CLEC10A	-0.0037182	-0.0446184	0.00174422	0.0341328	0.155449	222	667
MRRF	0.00375459	0.045055	0.00176247	0.0342519	0.15586	222	668
STX7	0.0093187	0.111824	0.00437731	0.0343722	0.156277	222	667
HAUS6	0.00969892	0.116387	0.00455876	0.0344834	0.156489	222	668
LARP1B	0.00760157	0.0912189	0.00357328	0.0345	0.156489	222	668
NPTX2	0.00418043	0.0501652	0.00196516	0.0345056	0.156489	222	668
FAM83F	0.00654969	0.0785963	0.00308078	0.0346139	0.156849	222	668
F3	0.00355263	0.0426315	0.00167183	0.0346979	0.157098	222	667
EMC7	-0.0286576	-0.343892	0.0134928	0.034788	0.157374	222	668
HAGH	0.00998142	0.119777	0.00470197	0.0348817	0.15754	222	667
DUSP19	0.0064758	0.0777097	0.00305059	0.0348828	0.15754	222	668
GADD45GIP1	0.00379723	0.0455668	0.00178951	0.0349557	0.157738	222	667
CTSD	0.00351628	0.0421954	0.00165654	0.0350054	0.157831	202	600
LRRFIP1	0.00717322	0.0860786	0.00338219	0.0350464	0.157884	222	668
NTF3	-0.00430264	-0.0516317	0.00202907	0.0350787	0.157898	222	667
OTUD6A	0.0106908	0.128289	0.00504784	0.0353018	0.158678	222	668
CDC26	0.00556359	0.0667631	0.00262708	0.0353105	0.158678	222	667
CEP55	0.00968993	0.116279	0.00458056	0.0355115	0.159384	222	668
DHRS7	0.00565745	0.0678894	0.00267468	0.0355335	0.159384	222	668
ARFGEF2	0.00908655	0.109039	0.00429645	0.0355589	0.159384	222	668
NDUFS6	0.00647773	0.0777328	0.00306335	0.0355854	0.159384	222	668
KALRN	0.0158682	0.190418	0.00751503	0.0358504	0.160438	222	668
NT5E	0.00502228	0.0602673	0.00237956	0.0359318	0.160669	222	668
TTC12	-0.0214606	-0.257527	0.0101713	0.0359897	0.160795	222	668
PKLR	0.00923788	0.110855	0.00439012	0.0364875	0.162885	222	668
STX1B	0.00605458	0.0726549	0.00287789	0.0365247	0.162917	222	668
DNPH1	0.00913622	0.109635	0.00434777	0.0367428	0.163503	222	668
PLAUR	0.00685008	0.0822009	0.00325985	0.0367438	0.163503	222	668
RNF41	0.0054226	0.0650712	0.00258058	0.0367467	0.163503	222	668
ASZ1	0.0050447	0.0605364	0.00240191	0.0368373	0.163654	222	668
GAB1	0.00647545	0.0777053	0.00308322	0.0368434	0.163654	222	668
ASPSCR1	0.00547783	0.065734	0.00260861	0.0368713	0.163654	222	667
TBC1D23	0.00993053	0.119166	0.00473035	0.0369232	0.16375	222	667
ADAM15	0.00331971	0.0398365	0.0015818	0.0369798	0.163867	222	667
GRIK2	0.00430427	0.0516512	0.00205252	0.0371254	0.164378	222	668
EIF4E	0.0170762	0.204915	0.00814612	0.0371984	0.164567	222	667
PTGDS	0.00575871	0.0691045	0.00274826	0.0372736	0.164765	222	668
GLOD4	0.00517411	0.0620893	0.0024707	0.037383	0.165113	222	668
TACC3	0.0121933	0.14632	0.00582497	0.0374642	0.165337	222	667
FKBP1B	0.0181753	0.218104	0.00868865	0.0375941	0.165775	222	667
NFKB1	0.00859527	0.103143	0.00411376	0.0378164	0.166619	222	668
C9orf131	0.0259735	0.311682	0.0124331	0.0378471	0.166619	222	668
CCND1	0.0103861	0.124633	0.00497588	0.0380084	0.167194	222	668
MYBPC1	0.0076017	0.0912204	0.00364342	0.0380878	0.167407	222	668
CRACDL	0.00864386	0.103726	0.00414483	0.0381759	0.167658	222	668
RNF32	0.0054873	0.0658476	0.00263522	0.0384668	0.168678	222	668
AMBP	0.00184266	0.022112	0.000884994	0.0384826	0.168678	222	667
PCDH12	0.00272479	0.0326975	0.00130879	0.0385015	0.168678	222	667
PIK3CD	0.00531214	0.0637457	0.00255211	0.0385425	0.168721	222	668
NHP2	0.00520975	0.0625169	0.00250537	0.0387315	0.169073	222	668
TUBA1C	0.0149395	0.179274	0.00718486	0.0387428	0.169073	222	668
INSL5	0.0102987	0.123585	0.00495299	0.038744	0.169073	222	667
ZNF839	0.00699807	0.0839769	0.00336567	0.0387479	0.169073	222	668
MIF	0.00834977	0.100197	0.00401659	0.0387878	0.169111	222	668	rises
CACYBP	0.0109298	0.131157	0.00525918	0.0388431	0.169216	222	668
HEY2	0.00604777	0.0725732	0.00291365	0.0390816	0.170118	222	668
BOC	0.00336128	0.0403353	0.00161997	0.0391537	0.170237	222	667
LYSMD1	0.00789832	0.0947798	0.00380714	0.0391809	0.170237	222	668
COMMD2	0.00277962	0.0333554	0.00133998	0.0392033	0.170237	222	668
RAB3IP	0.00752903	0.0903483	0.0036306	0.0392593	0.170344	222	667
PTGES3L	0.0081928	0.0983136	0.00395253	0.0393507	0.170604	222	668
FSTL1	0.0021937	0.0263244	0.00105908	0.0394889	0.171066	222	667	rises
SLC13A2	0.00759642	0.0911571	0.00366891	0.0395688	0.171275	222	668
VSTM2L	-0.00403671	-0.0484405	0.00195061	0.0396657	0.17144	222	668
NCAN	0.00449415	0.0539297	0.0021717	0.0396703	0.17144	222	668
VSTM1	0.00416327	0.0499593	0.00201302	0.0397877	0.17181	222	668
LGALS3	0.00453066	0.0543679	0.00219189	0.039898	0.172149	222	668
MORC3	0.00570916	0.0685099	0.00276406	0.0400426	0.172636	222	667
NDUFA5	0.00300914	0.0361097	0.00145769	0.040155	0.172776	222	667
TFEB	0.0105901	0.127081	0.00513018	0.0401588	0.172776	222	668
MUC7	-0.0209816	-0.251779	0.0101647	0.0401709	0.172776	222	668
MMP1	0.00575768	0.0690921	0.00279093	0.0402818	0.173116	222	668
DSCAM	0.0041749	0.0500988	0.00202594	0.0404998	0.173915	222	668
LRFN1	0.00515738	0.0618886	0.00250467	0.040656	0.17442	222	668
LRTM1	0.0187713	0.225256	0.00911741	0.0406818	0.17442	222	668
LRRC75A	0.00705073	0.0846088	0.00342526	0.0407197	0.174444	222	668
PADI2	0.00797484	0.0956981	0.00387711	0.0408699	0.174949	222	668
TAF5L	-0.00278617	-0.0334341	0.00135499	0.040935	0.175089	222	668
DCTN1	0.00797881	0.0957458	0.00388403	0.041127	0.175772	222	667
SRP14	0.00667408	0.080089	0.00325006	0.041199	0.175837	222	667
KIAA0319	0.00356763	0.0428116	0.00173773	0.0412468	0.175837	222	667
ANP32E	0.00905146	0.108617	0.00440915	0.0412621	0.175837	222	668
CD6	0.00314171	0.0377005	0.00153047	0.0412721	0.175837	222	667
TMF1	0.00663798	0.0796558	0.00323661	0.041456	0.176463	222	667
GLRX	0.00759058	0.091087	0.00370174	0.041491	0.176463	222	668
FIG4	0.00473285	0.0567942	0.00230839	0.0415169	0.176463	222	668
TNFRSF11B	0.00510627	0.0612752	0.00249242	0.0416712	0.17698	222	668
CD82	0.0128209	0.153851	0.00626261	0.0418204	0.177474	222	668
NINJ2	-0.0110614	-0.132737	0.00540539	0.041904	0.17769	222	668
CAP2	0.00466794	0.0560153	0.00228209	0.0419939	0.177932	222	668
KLF15	0.0149563	0.179475	0.00731687	0.0421316	0.178376	222	668
GAS8	-0.0253375	-0.30405	0.0123995	0.0421969	0.178513	222	668
RSPO3	0.00385396	0.0462475	0.00188802	0.042412	0.179283	222	667
NPTX1	0.0054029	0.0648349	0.00264727	0.0424458	0.179285	222	668
BLNK	0.00443454	0.0532144	0.00217332	0.042495	0.179354	222	667
SEMA6D	0.00447866	0.0537439	0.00219625	0.0426177	0.179731	222	668
AP1G2	0.0195535	0.234642	0.00959453	0.0427424	0.180117	222	668
IL17A	0.00745274	0.0894329	0.00365945	0.0428852	0.180578	222	668
BSG	0.00210659	0.0252791	0.00103483	0.0429746	0.180814	222	667
ARG1	0.00663887	0.0796664	0.00326407	0.043154	0.181428	222	667
LCA5L	0.00771769	0.0926123	0.00379542	0.0432049	0.181501	222	668
IL17C	0.00739469	0.0887363	0.00364156	0.0434896	0.182555	222	668
DNALI1	0.00829009	0.0994811	0.00408326	0.0435279	0.182574	222	668
MESD	0.00839732	0.100768	0.00414707	0.0440825	0.184758	222	668
GTF2IRD1	-0.00431264	-0.0517517	0.00213144	0.0442418	0.185282	222	668
SLAMF7	0.00384036	0.0460843	0.00189906	0.0443565	0.185618	222	667
R3HCC1	0.00712498	0.0854998	0.00352452	0.0444286	0.185689	222	668
PRDX1	0.00577823	0.0693388	0.0028585	0.0444419	0.185689	222	667
MZB1	0.00528443	0.0634132	0.00261465	0.0444769	0.185692	222	668
HDAC6	0.0176689	0.212026	0.00874527	0.0445496	0.185852	222	668
ADGRG2	-0.0067015	-0.080418	0.00331819	0.0446299	0.186044	222	668	falls
AKAP13	0.00633685	0.0760422	0.00313837	0.044679	0.186105	222	668
TBC1D32	0.0127386	0.152863	0.00631185	0.0447783	0.186203	222	668
KANK1	0.0252914	0.303497	0.0125343	0.044824	0.186203	222	668
NGRN	0.0106549	0.127858	0.00528071	0.044832	0.186203	222	667
IFNB1	0.0110817	0.132981	0.00549313	0.0448649	0.186203	222	668
SRPK2	0.00530934	0.0637121	0.00263201	0.0448818	0.186203	222	667
SPON1	0.0060407	0.0724884	0.00299494	0.0449087	0.186203	222	668	rises
RNF25	0.00587418	0.0704901	0.00291288	0.0449452	0.186211	222	668
LY75	0.00284826	0.0341791	0.00141317	0.0450623	0.186554	222	667
CEP57L1	0.0210257	0.252308	0.010443	0.0452887	0.187348	222	668
FOXO3	0.0105669	0.126803	0.00524965	0.0453407	0.18742	222	668
CSH1	-0.00329168	-0.0395001	0.00163611	0.0454457	0.187625	222	668
CDK12	0.0191584	0.229901	0.00952323	0.0454595	0.187625	222	668
SORBS1	0.00476167	0.05714	0.00236829	0.0455836	0.187993	222	668
BRAP	0.00801612	0.0961935	0.00399004	0.04575	0.188536	222	667
CCN1	0.00401799	0.0482159	0.00200763	0.0465763	0.191681	222	667
BMAL1	-0.00660092	-0.079211	0.00329833	0.046584	0.191681	222	667
CCL4	0.00476974	0.0572369	0.00238385	0.0466311	0.191729	222	668
SHH	-0.00257596	-0.0309115	0.00128781	0.046696	0.19185	222	667
TEX35	0.007472	0.089664	0.00373905	0.0469024	0.19251	222	668
PNP	0.011843	0.142116	0.00592701	0.0469275	0.19251	222	668
DLGAP5	0.00964787	0.115774	0.00483724	0.0473261	0.193998	222	668
LXN	0.00300597	0.0360717	0.00151048	0.0478152	0.195854	222	667
FGR	0.00671998	0.0806397	0.00337814	0.0479061	0.196078	222	668
ENTPD4	-0.00864072	-0.103689	0.00434789	0.0481198	0.196804	222	668
TNXB	-0.00481799	-0.0578159	0.00242513	0.0481913	0.196932	222	668	falls
HOMER2	0.00767235	0.0920682	0.00386243	0.0482238	0.196932	222	668
EFHD2	0.00712472	0.0854966	0.00358787	0.048294	0.19707	222	667
ACAN	0.00347764	0.0417317	0.00175321	0.0485403	0.197926	222	668
SPINT2	0.00915087	0.10981	0.00461627	0.0486834	0.19803	222	668
PLEKHO1	0.00700439	0.0840526	0.00353346	0.0486845	0.19803	222	667
IFT22	0.0107641	0.129169	0.00543026	0.0486904	0.19803	222	668
RPE	0.00631416	0.0757699	0.00318599	0.0487351	0.19803	222	668
LHPP	0.00715133	0.0858159	0.00360862	0.0487485	0.19803	222	668
CCL20	0.00833495	0.100019	0.00421128	0.0490351	0.199044	222	667
CCL14	0.00596245	0.0715494	0.00301341	0.0490986	0.199107	222	668
PPA2	0.00670631	0.0804757	0.00339073	0.0491898	0.199107	222	668
MLN	0.00492819	0.0591383	0.00249171	0.0491902	0.199107	222	667
CKAP5	0.00552471	0.0662965	0.00279341	0.0491976	0.199107	222	668
KIAA1143	0.00618562	0.0742274	0.0031303	0.0493932	0.199631	222	668
SPTBN4	0.0185805	0.222966	0.00940354	0.0494099	0.199631	222	668
CD5L	0.00417954	0.0501545	0.00211552	0.0494376	0.199631	222	668
PNMA2	-0.00536116	-0.0643339	0.00271413	0.0494817	0.19965	222	668
CTSZ	0.0031238	0.0374856	0.00158193	0.0495503	0.19965	222	668
UBTF	0.006523	0.078276	0.00330337	0.0495529	0.19965	222	668
CLEC4G	0.00449377	0.0539253	0.00227866	0.0498444	0.200675	222	667
ADD2	0.0050308	0.0603696	0.00255194	0.0499298	0.200744	222	668
RINT1	0.00774696	0.0929636	0.00392985	0.0499357	0.200744	222	668
EFEMP2	0.0039626	0.0475512	0.00201333	0.050297	0.201875	222	668
RRP1	0.00580026	0.0696031	0.00294738	0.0503259	0.201875	222	668
SCARA5	0.00464125	0.055695	0.00235847	0.0503289	0.201875	222	668
GFRA3	0.00276916	0.03323	0.00140756	0.0503945	0.201962	222	667
FLYWCH2	0.00766978	0.0920373	0.00389948	0.0504494	0.201962	222	668
ANKZF1	0.00632205	0.0758646	0.00321445	0.0504627	0.201962	222	667
PON2	0.00295115	0.0354138	0.00150078	0.0505034	0.201976	222	667
NEXN	0.00306881	0.0368257	0.0015618	0.0506757	0.202516	222	668
LCN2	0.00498933	0.059872	0.00253983	0.050733	0.202522	222	668	rises
TPR	0.00576779	0.0692135	0.00293635	0.0507521	0.202522	222	668
PSPN	-0.00660206	-0.0792247	0.00336502	0.0510214	0.20319	222	667
AOC3	0.00298869	0.0358642	0.00152336	0.0510289	0.20319	222	668
MAPT	0.0218165	0.261798	0.0111202	0.0510321	0.20319	222	668
CD200	0.00398689	0.0478427	0.00203351	0.0511825	0.203639	222	667
RBPMS	0.00554392	0.066527	0.00282975	0.0513521	0.204164	222	667
WASF1	0.00750865	0.0901037	0.00383497	0.0514956	0.204584	222	667
CEP290	0.0164935	0.197922	0.00842653	0.0515674	0.204719	222	668
WDR24	0.00814082	0.0976898	0.00416014	0.0516229	0.20479	222	668
S100A12	0.00858357	0.103003	0.00438947	0.0517852	0.205283	222	667
NCK2	0.00500934	0.0601121	0.00256277	0.0518844	0.205526	222	668
SSNA1	0.00600991	0.0721189	0.00307579	0.0519699	0.205714	222	667
LAIR1	0.00482153	0.0578584	0.00246832	0.0520381	0.205834	222	668
CPXM1	0.00468145	0.0561774	0.00239774	0.0521481	0.206118	222	668
SULT1A1	0.0112671	0.135205	0.00577436	0.0522933	0.206541	222	668
CPB2	0.00273756	0.0328508	0.00140505	0.0526366	0.207746	222	668
GPRC5C	0.0157231	0.188677	0.00807453	0.0527719	0.20804	222	668
RPRD1B	0.00447808	0.053737	0.00229995	0.0527981	0.20804	222	668
EEF1D	0.00868601	0.104232	0.0044617	0.0528264	0.20804	222	668
NUB1	0.0053154	0.0637848	0.00273162	0.0529373	0.208307	222	667
TNFRSF10B	0.00720568	0.0864681	0.00370358	0.0529712	0.208307	222	667
IRGQ	0.00577388	0.0692865	0.00296835	0.0530255	0.20834	222	668
PPM1F	0.00422529	0.0507035	0.00217251	0.0530564	0.20834	222	668
ADAMTSL5	-0.0053839	-0.0646068	0.00277303	0.0534659	0.2097	222	668
TSSC4	0.00599144	0.0718973	0.00308623	0.0534879	0.2097	222	668
TP53BP1	0.00514762	0.0617715	0.00265192	0.0535189	0.2097	222	668
TEK	0.00268739	0.0322486	0.00138641	0.0538507	0.210847	222	668
HS3ST3B1	0.0058757	0.0705084	0.00303309	0.053995	0.211259	222	667
CFAP299	0.00665853	0.0799024	0.00343931	0.0541424	0.211683	222	668
NMNAT1	0.00654098	0.0784918	0.00337953	0.0542083	0.211788	222	667
PMM2	0.00720203	0.0864244	0.00372171	0.0542491	0.211794	222	668
ANKRD55	0.00436676	0.0524011	0.00226227	0.0548553	0.214007	222	668
RAB27B	0.0143835	0.172602	0.0074553	0.054975	0.21432	222	668
KIF26A	0.00798762	0.0958514	0.00414163	0.0550595	0.214401	222	668
DPP7	0.00502904	0.0603485	0.00260776	0.0550752	0.214401	222	668
MSMB	0.00372684	0.0447221	0.00193385	0.0552419	0.214896	222	668
PCBP2	0.00677576	0.0813092	0.00351745	0.0553459	0.215146	222	667
S100A4	0.00538827	0.0646593	0.00279951	0.0555486	0.215779	222	668
ENDOU	0.00317519	0.0381023	0.00164998	0.0555905	0.215787	222	667
PDE4D	0.0104827	0.125792	0.00544927	0.0556787	0.215974	222	668
DSC2	0.00525488	0.0630586	0.00273305	0.0558008	0.216293	222	668
BCL2L1	0.0147896	0.177475	0.00769569	0.0559162	0.216585	222	667
SOD2	-0.00568737	-0.0682484	0.00296134	0.0560769	0.217052	222	668	falls
GP6	0.00924504	0.11094	0.00482115	0.0564507	0.218343	222	668
SNX19	0.0160952	0.193142	0.00839577	0.0565197	0.218366	222	668
SRC	0.00863864	0.103664	0.00450651	0.0565372	0.218366	222	668
APBB1	0.00401231	0.0481477	0.00209505	0.056766	0.218993	222	668
HCG22	0.0180781	0.216937	0.00944015	0.0567805	0.218993	222	668
VTA1	0.00802147	0.0962576	0.00418953	0.0568291	0.219025	222	668
ZBTB16	0.00789138	0.0946966	0.00412408	0.0569777	0.219441	222	668
SFRP4	0.00568405	0.0682086	0.00297582	0.0574175	0.220978	222	668
SLC5A5	0.0054273	0.0651275	0.00284306	0.057562	0.221326	222	668
SPECC1	0.0247687	0.297225	0.0129764	0.0575897	0.221326	222	668
MOSPD1	-0.0233258	-0.279909	0.0122238	0.0576572	0.221428	222	668
FYB1	0.0107215	0.128658	0.00563088	0.0582027	0.223229	222	668
TARS3	0.0152284	0.182741	0.00799809	0.0582085	0.223229	222	668
LDLR	-0.00536131	-0.0643358	0.00281731	0.0583415	0.223498	222	668
C1RL	0.0029424	0.0353087	0.00154632	0.0583613	0.223498	222	668
PPFIA2	0.0052012	0.0624144	0.00273548	0.0585529	0.223929	222	668
TRAF3	0.00580749	0.0696899	0.0030544	0.0585564	0.223929	222	668
MMAB	0.00657713	0.0789256	0.00345991	0.0586089	0.223971	222	668
SPATA19	-0.0173684	-0.208421	0.00914146	0.0587401	0.224314	222	668
CD40LG	0.00867114	0.104054	0.00456521	0.0588149	0.224319	222	667
SPINK1	0.00467106	0.0560527	0.00245933	0.0588241	0.224319	222	668
PRG2	0.00453136	0.0543763	0.00238778	0.0590351	0.224725	222	668
TERF1	0.0115845	0.139014	0.0061046	0.0590427	0.224725	222	668
NCKIPSD	0.00345335	0.0414402	0.00181987	0.0590552	0.224725	222	668
SEPTIN10	0.00689551	0.0827461	0.00364236	0.0596458	0.226813	222	668
CEP120	0.00587967	0.070556	0.00310835	0.0598559	0.227452	222	668
KLHL40	0.00601954	0.0722345	0.00318421	0.0600085	0.227872	222	668
COBLL1	0.00642472	0.0770967	0.0034009	0.0601846	0.228381	222	668
KIAA0319L	0.00304652	0.0365582	0.00161341	0.060302	0.228666	222	668
LARP4	0.015634	0.187608	0.00828188	0.0603717	0.22877	222	668
S100A16	0.00508085	0.0609702	0.00269249	0.0604654	0.228965	222	667
CPPED1	0.00644248	0.0773098	0.00341677	0.0606678	0.229571	222	668
MCM10	-0.00809961	-0.0971953	0.00429924	0.0608827	0.230223	222	668
HEPACAM2	0.00460875	0.055305	0.00244789	0.0610494	0.230692	222	667
ACOT12	0.0159983	0.19198	0.00850034	0.0611393	0.230723	222	668
TYRP1	-0.00333567	-0.040028	0.00177235	0.0611427	0.230723	222	667
GHR	-0.00537185	-0.0644621	0.00285503	0.0612136	0.23083	222	668
C7orf31	0.00551408	0.066169	0.0029318	0.0613161	0.231055	222	668
BTBD2	0.0102878	0.123454	0.00547328	0.0614723	0.231483	222	668
FAM83B	0.010891	0.130692	0.0057979	0.0616381	0.231946	222	668
ESPL1	0.00960214	0.115226	0.00511379	0.0617401	0.232169	222	668
UBR2	0.0141554	0.169865	0.00754509	0.0619588	0.232829	222	668
AHSP	0.0100838	0.121006	0.00537659	0.0620419	0.23298	222	668
CRISP2	0.00307324	0.0368789	0.00164014	0.0622825	0.233721	222	667
YU005	0.00583198	0.0699838	0.00311386	0.0624007	0.234003	222	668
TNFRSF1B	0.00518096	0.0621715	0.00276752	0.06252	0.234208	222	668
MAPKAPK2	0.00880804	0.105696	0.00470541	0.062542	0.234208	222	668
PPP1R1A	0.00520437	0.0624525	0.00278176	0.0626818	0.234269	222	668
SPART	0.0101468	0.121762	0.00542451	0.0627287	0.234269	222	668
ANPEP	0.00420143	0.0504172	0.00224721	0.0628589	0.234269	222	668
ID4	0.00594223	0.0713068	0.00317884	0.0629024	0.234269	222	668
NHSL2	0.0065097	0.0781164	0.00348405	0.0630254	0.234269	222	668
DDHD2	0.00482283	0.057874	0.00258137	0.0630404	0.234269	222	667
KIR3DL1	0.00635957	0.0763148	0.00340395	0.0630448	0.234269	222	668
AIF1	0.00652505	0.0783006	0.00349301	0.0630814	0.234269	222	668
NBN	0.00703992	0.084479	0.00376921	0.0631213	0.234269	222	668
DCBLD2	0.00469816	0.0563779	0.00251543	0.0631224	0.234269	222	668
SDC1	0.00458272	0.0549926	0.00245375	0.0631367	0.234269	222	668
SERPINA7	0.00426538	0.0511846	0.00228395	0.0631487	0.234269	222	668
FLT4	0.00326609	0.0391931	0.00174922	0.0632023	0.234269	222	668
GPC2	0.00393421	0.0472105	0.00210725	0.0632283	0.234269	222	668
VSIG4	0.00649336	0.0779203	0.00347871	0.0632815	0.234269	222	668	rises
PARP10	0.0102352	0.122822	0.00548355	0.063293	0.234269	222	668
CALB2	0.0059568	0.0714816	0.0031914	0.0632938	0.234269	222	668
RNF169	0.00537698	0.0645238	0.00288191	0.0633982	0.234496	222	668
CHM	0.00414197	0.0497036	0.00222277	0.0637287	0.235478	222	667
PARD6B	0.00696975	0.083637	0.00374127	0.0637975	0.235478	222	668
RAB3C	0.0157596	0.189115	0.0084604	0.0638245	0.235478	222	668
MLXIP	0.00533261	0.0639913	0.00286291	0.0638379	0.235478	222	668
REG4	0.00597374	0.0716849	0.00320886	0.0639819	0.235692	222	668
LRRC1	-0.0107844	-0.129412	0.00579344	0.0640045	0.235692	222	668
SPINK2	0.00507312	0.0608774	0.0027256	0.0640314	0.235692	222	668
MARK4	-0.0076318	-0.0915816	0.00410088	0.0640699	0.235692	222	668
CD27	0.00640956	0.0769148	0.00344864	0.0644169	0.236746	222	668
SF3B4	0.00597941	0.071753	0.00321753	0.0644439	0.236746	222	667
CELF5	0.00708162	0.0849794	0.00381457	0.0647181	0.237566	222	668
FOXO1	0.00747925	0.089751	0.00402932	0.0647549	0.237566	222	667
PRC1	-0.0144904	-0.173885	0.00780798	0.0648066	0.237595	222	668
CCDC33	0.0073124	0.0877488	0.00394337	0.065021	0.23822	222	668
FAM167A	0.0122289	0.146747	0.00659889	0.06519	0.238677	222	668
SERPINI2	0.00402824	0.0483389	0.00217464	0.0653065	0.23891	222	667
RBM19	0.0101148	0.121378	0.00546156	0.0653588	0.23891	222	668
NOL3	0.00352211	0.0422653	0.00190197	0.0653859	0.23891	222	668
BARGIN	0.00519889	0.0623867	0.00281378	0.0659892	0.240952	222	668
ATXN10	0.0124405	0.149286	0.00673878	0.0662144	0.241611	222	668
TBC1D31	-0.00368831	-0.0442597	0.00199848	0.0662942	0.24174	222	668
EDF1	0.00682067	0.0818481	0.00369637	0.066341	0.241747	222	667
OGFR	0.00404952	0.0485942	0.00219701	0.066639	0.24267	222	667
SHC3	0.00452569	0.0543082	0.0024574	0.066866	0.243258	222	668
GPKOW	0.00242009	0.029041	0.00131455	0.0669613	0.243258	222	667
INSL3	-0.0116466	-0.139759	0.00632624	0.0669627	0.243258	222	667
LHX1	-0.00442198	-0.0530637	0.0024021	0.0669803	0.243258	222	668
FBXO34	0.0206171	0.247405	0.0112058	0.0671288	0.243634	222	668
BRK1	0.00283022	0.0339626	0.00153905	0.0672661	0.243969	222	667
DGKA	0.00561495	0.0673794	0.00305494	0.0674062	0.244194	222	667
FAM186B	0.0105531	0.126637	0.00574272	0.0674571	0.244194	222	668
ERI1	0.00436014	0.0523217	0.00237273	0.0674634	0.244194	222	668
ASB3	-0.0114806	-0.137767	0.0062512	0.0676215	0.244603	222	668
CTDSPL	0.00759213	0.0911056	0.00413703	0.067825	0.245175	222	668
AMOTL2	0.00508244	0.0609892	0.00277381	0.0682538	0.24656	222	668
LIFR	0.00253029	0.0303635	0.00138197	0.0684571	0.24713	222	667
REG1A	0.0050361	0.0604332	0.0027512	0.0685201	0.247193	222	668
SPRR1B	0.0079788	0.0957457	0.00436339	0.0688104	0.248075	222	668
DENND2C	0.0095718	0.114862	0.00523709	0.0689439	0.248305	222	668
CCL25	0.00315673	0.0378808	0.0017273	0.0689659	0.248305	222	667
SMC5	0.0103049	0.123659	0.00564144	0.069103	0.248633	222	668
IL10RB	0.0036091	0.0433092	0.00197735	0.0693183	0.249242	222	668
NCKAP5L	0.00727594	0.0873113	0.00398853	0.0694696	0.249482	222	668
CTF1	-0.00443426	-0.0532111	0.00243112	0.0695088	0.249482	222	668
HMCN2	-0.00412637	-0.0495165	0.00226243	0.0695233	0.249482	222	668
MRPL52	-0.00311223	-0.0373467	0.00170738	0.069683	0.24989	222	668
PTPN20	0.0172386	0.206863	0.00946087	0.0697922	0.249974	222	668
NEDD9	0.00613622	0.0736347	0.0033683	0.0698439	0.249974	222	667
IRF2BPL	0.00622923	0.0747507	0.00341937	0.0698451	0.249974	222	668
ANKRD35	0.00438572	0.0526286	0.00240825	0.0699401	0.250149	222	668
KIAA0232	0.00597994	0.0717593	0.00328467	0.0700258	0.25029	222	668
HNF1A	0.0182191	0.218629	0.0100109	0.0701237	0.250454	222	668
DDI2	0.0097455	0.116946	0.00535568	0.0701642	0.250454	222	668
IKBKG	0.0069955	0.0839461	0.00384663	0.0703252	0.250864	222	667
FDXR	-0.0095208	-0.11425	0.00523634	0.070385	0.250871	222	668
SCGB1A1	0.00515069	0.0618082	0.00283318	0.0704199	0.250871	222	668
SEMA4D	0.00368024	0.0441629	0.00202544	0.0705699	0.25124	222	668
IQCA1L	0.0116304	0.139565	0.00640471	0.0707377	0.251483	222	668
ANKRD6	0.00491239	0.0589487	0.0027052	0.0707397	0.251483	222	668
PNMA8A	0.00771303	0.0925563	0.00424805	0.0707776	0.251483	222	668
LEO1	0.00459636	0.0551563	0.00253286	0.070927	0.251849	222	668
STAM	0.00591264	0.0709517	0.00325911	0.071005	0.251961	222	667
ITGBL1	0.00440314	0.0528376	0.00242774	0.0710838	0.252075	222	668
SHBG	0.0052737	0.0632844	0.00290929	0.0712337	0.252441	222	668
SCRG1	0.00463928	0.0556714	0.00256168	0.071494	0.253145	222	668
ESYT2	0.0122572	0.147087	0.00676886	0.0715256	0.253145	222	667
GPR15LG	0.00487965	0.0585558	0.0026961	0.071671	0.253429	222	667
C1R	0.00323521	0.0388225	0.00178769	0.0716995	0.253429	222	668
TMED4	-0.00379462	-0.0455354	0.00209824	0.0718914	0.253941	222	668
GALM	0.00358855	0.0430626	0.00198549	0.0720616	0.254376	222	668
ANGPTL1	-0.00258628	-0.0310354	0.00143141	0.0721533	0.254534	222	668
SHMT2	0.0057431	0.0689172	0.00317926	0.0722122	0.254576	222	668
SCN3A	0.0112582	0.135099	0.00623645	0.0723994	0.25507	222	668
ASXL2	0.00581524	0.0697829	0.00322468	0.0726947	0.255944	222	668
STXBP1	0.00704477	0.0845373	0.00390894	0.0728733	0.256406	222	667
CA1	0.00929189	0.111503	0.00515955	0.0730801	0.256907	222	668
CHIT1	0.00642484	0.0770981	0.00356793	0.0731105	0.256907	222	668
CCDC150	0.00811021	0.0973225	0.00450526	0.0731983	0.256907	222	668
SMPD1	0.00375155	0.0450186	0.00208406	0.0732053	0.256907	222	668
EHMT1	-0.00444669	-0.0533603	0.00247195	0.0734056	0.257265	222	668
TIMM10	-0.00427846	-0.0513416	0.00237852	0.0734153	0.257265	222	668
C1S	0.0029306	0.0351671	0.0016294	0.0734499	0.257265	222	668
DUSP15	-0.00398365	-0.0478038	0.00221667	0.0736801	0.257904	222	668
STEEP1	0.0168431	0.202118	0.00937399	0.0737337	0.257925	222	668
PLEKHG1	0.00571827	0.0686193	0.0031837	0.0738431	0.258141	222	668
EGF	0.0127652	0.153183	0.00711038	0.0739728	0.258427	222	668
MTRES1	-0.00963318	-0.115598	0.00536766	0.0740732	0.258611	222	668
ZNF423	0.00531933	0.0638319	0.00296515	0.0741884	0.258847	222	668
CASP3	0.00861454	0.103375	0.00480481	0.0743565	0.259266	222	668
PLCB2	0.00907269	0.108872	0.00506199	0.0744501	0.259426	222	667
C5orf24	0.00589264	0.0707117	0.00328888	0.0745513	0.259587	222	668
ASAH2	-0.00280214	-0.0336256	0.00156453	0.0746545	0.259587	222	667
TREML2	0.00505414	0.0606497	0.00282221	0.0746868	0.259587	222	668
CASP2	0.00911368	0.109364	0.00508907	0.0746883	0.259587	222	667
CCDC13	0.0101221	0.121465	0.00565495	0.0748313	0.25964	222	668
CD300C	0.00320165	0.0384197	0.00178893	0.074872	0.25964	222	668
CAT	0.00465786	0.0558943	0.00260262	0.0748739	0.25964	222	668
HCLS1	0.00748898	0.0898677	0.00418483	0.0748952	0.25964	222	667
CCL5	-0.00645375	-0.0774451	0.00360907	0.0751127	0.260227	222	668
TIGIT	0.00420764	0.0504916	0.0023545	0.0752985	0.260704	222	668
WASHC3	0.00774082	0.0928898	0.00433259	0.0753647	0.260767	222	667
FKBP14	0.0046229	0.0554748	0.00258822	0.0754497	0.260812	222	667
CA2	0.0116577	0.139892	0.00652803	0.0755052	0.260812	222	668
VTI1A	0.00256001	0.0307201	0.00143363	0.0755223	0.260812	222	668
CST7	0.00538588	0.0646306	0.0030175	0.0756521	0.260976	222	668
ELOA	0.00473347	0.0568016	0.00265244	0.0757028	0.260976	222	667
APEX1	0.00779351	0.0935222	0.00436764	0.0757346	0.260976	222	667
SPANXB1	0.0086815	0.104178	0.00486576	0.0757627	0.260976	222	668
FHOD3	0.00500492	0.060059	0.00280613	0.0758665	0.261168	222	668
NTRK1	0.00362169	0.0434603	0.0020333	0.0762547	0.262289	222	668
LEFTY2	0.00368071	0.0441685	0.00206668	0.0762891	0.262289	222	667
RNF5	0.00715578	0.0858694	0.0040226	0.0766314	0.263299	222	667
ASGR1	0.0030354	0.0364248	0.00170884	0.0770603	0.264605	222	667
SEZ6L	0.00374885	0.0449862	0.00211225	0.0773058	0.265279	222	668
AKAP11	0.00471934	0.0566321	0.00266183	0.0776113	0.266159	222	668
DENND2B	0.00599558	0.071947	0.00338539	0.0779363	0.266936	222	668
C2orf88	0.00616382	0.0739659	0.00348039	0.0779364	0.266936	222	668
ALPG	-0.00624466	-0.0749359	0.00353096	0.0783497	0.268182	222	668
STXBP4	0.00330586	0.0396703	0.00186991	0.0784531	0.268324	222	668
CEP152	0.00649464	0.0779357	0.00367406	0.0784903	0.268324	222	668
RALBP1	0.00490992	0.0589191	0.00277835	0.0785735	0.268439	222	668
MARS1	0.00592809	0.0711371	0.00335544	0.0786567	0.268554	222	668
NAA80	0.00712243	0.0854691	0.00403702	0.0790667	0.269783	222	668
HEATR4	-0.0128479	-0.154175	0.00728484	0.0791731	0.269868	222	668
CNGA3	-0.00555797	-0.0666956	0.0031516	0.0791912	0.269868	222	668
DIS3L	-0.00795311	-0.0954373	0.00451402	0.0794743	0.270375	222	668
ALDH3A1	0.010321	0.123852	0.00585848	0.0794983	0.270375	222	667
BCLAF1	-0.017839	-0.214068	0.0101265	0.0795179	0.270375	222	668
EMID1	0.00343884	0.041266	0.00195252	0.0795828	0.270375	222	668
BSN	0.00891925	0.107031	0.00506434	0.0795895	0.270375	222	668
ANKRD26P1	-0.00716331	-0.0859597	0.00406954	0.0797533	0.270761	222	668
STAC	0.00956838	0.114821	0.0054379	0.0798642	0.270968	222	668
CALCOCO2	0.00610791	0.073295	0.00347425	0.0801228	0.271344	222	667
KAZN	0.00685464	0.0822557	0.00389955	0.0801657	0.271344	222	667
NEK3	0.00586249	0.0703499	0.00333522	0.0801743	0.271344	222	668
BAG4	0.00709185	0.0851022	0.00403463	0.0801754	0.271344	222	668
FLAD1	-0.00588918	-0.0706702	0.00335668	0.0807365	0.272808	222	668
TESMIN	0.00450356	0.0540427	0.00256695	0.0807416	0.272808	222	668
EPO	0.00541136	0.0649364	0.00308465	0.0807672	0.272808	222	667
CILP	0.00435709	0.0522851	0.00248417	0.0808263	0.272808	222	668
CFAP45	0.00744976	0.0893971	0.00424791	0.08086	0.272808	222	668
STX5	0.00512522	0.0615027	0.00292374	0.0809935	0.272976	222	668
CX3CL1	0.00398843	0.0478612	0.00227537	0.0810106	0.272976	222	667
ERCC1	-0.00786254	-0.0943505	0.00449388	0.0815737	0.274703	222	668
TNFSF12	0.0030168	0.0362016	0.00172569	0.0818242	0.275375	222	667
CBY1	0.00854529	0.102544	0.00489098	0.0819995	0.275793	222	668
KDM3A	-0.00655441	-0.078653	0.00375595	0.0823618	0.276705	222	668
ARHGEF40	0.00588957	0.0706748	0.00337532	0.0823934	0.276705	222	668
GNPDA2	-0.00436919	-0.0524303	0.00250424	0.082424	0.276705	222	668
SLC28A1	0.00566088	0.0679305	0.00324601	0.082558	0.276984	222	668
RASSF2	0.00777064	0.0932477	0.00446138	0.0829421	0.277982	222	668
FMNL1	0.00468747	0.0562497	0.00269137	0.0829582	0.277982	222	667
PACSIN3	0.0121323	0.145587	0.00696806	0.0830533	0.278128	222	668
GGACT	0.0106046	0.127255	0.00609394	0.0832182	0.278377	222	668
MAST4	0.00550298	0.0660357	0.00316242	0.0832303	0.278377	222	668
KIAA1549	-0.0109568	-0.131482	0.00629991	0.0833913	0.278743	222	668
FABP6	0.00502115	0.0602538	0.00288787	0.0834794	0.278836	222	667
MRC1	0.00446284	0.053554	0.00256712	0.0835222	0.278836	222	668
ENPP1	0.00440363	0.0528436	0.00253408	0.0836457	0.279077	222	668
RCC1	0.00381992	0.0458391	0.00219883	0.0837353	0.279204	222	668
RRM2B	0.00438325	0.052599	0.0025242	0.0838701	0.279481	222	668
EPGN	0.00277685	0.0333222	0.0015999	0.0840205	0.27981	222	667
DPF1	-0.00869197	-0.104304	0.00501097	0.0842083	0.280263	222	668
MICALL2	0.0100258	0.12031	0.00578345	0.0843942	0.28061	222	668
DARS1	0.00488634	0.0586361	0.00281891	0.0844163	0.28061	222	667
PF4	-0.00664931	-0.0797917	0.00384138	0.0848532	0.28189	222	668
TLR1	0.00230294	0.0276353	0.00133206	0.0852302	0.282968	222	667
TBC1D2	0.00597711	0.0717254	0.00345968	0.0854485	0.283519	222	668
KIFC2	0.00507386	0.0608863	0.00293856	0.0856288	0.283944	222	668
GMNN	0.00360405	0.0432486	0.00208817	0.0857564	0.284193	222	668
BNIP5	0.00940055	0.112807	0.00545156	0.086038	0.284734	222	668
C6orf132	0.00629232	0.0755079	0.00364911	0.0860442	0.284734	222	668
PPM1A	-0.00614981	-0.0737978	0.00356725	0.0861127	0.284734	222	668
GNE	0.00408959	0.0490751	0.00237253	0.0861552	0.284734	222	668
CDH15	0.00322472	0.0386966	0.00187094	0.0861827	0.284734	222	668
PPP1R2	0.00435423	0.0522508	0.00252886	0.0865025	0.285616	222	668
TRIM54	0.0125098	0.150118	0.00726825	0.0866211	0.285655	222	668
CTNNA2	0.0140577	0.168693	0.00816782	0.0866305	0.285655	222	668
AP3S2	0.0112904	0.135485	0.00656085	0.0866723	0.285655	222	667
TPT1	0.0124654	0.149585	0.00724771	0.0868497	0.286038	222	668
GM2A	0.00316539	0.0379847	0.00184071	0.0868942	0.286038	222	668	rises
PITHD1	-0.00508042	-0.0609651	0.00295587	0.0870588	0.286406	222	668
HYLS1	0.00525239	0.0630287	0.00305716	0.0871855	0.286648	222	668
ADGRG1	0.00212448	0.0254937	0.00123722	0.0873557	0.287033	222	667
MTHFSD	0.00697474	0.0836969	0.00406681	0.0877396	0.28812	222	668
ZNF572	0.00465356	0.0558427	0.00271393	0.0878029	0.288153	222	668
FILIP1	0.00658686	0.0790423	0.00384489	0.0880884	0.288915	222	668
LPXN	0.00236212	0.0283455	0.00138055	0.0884842	0.289907	222	668
CABP4	0.00388078	0.0465694	0.00226823	0.0884978	0.289907	222	668
AMOT	0.00247662	0.0297195	0.00144858	0.0887275	0.290483	222	668
CTHRC1	0.00329943	0.0395932	0.00193164	0.0890227	0.291274	222	668
SNX2	0.0049454	0.0593448	0.00289739	0.0892555	0.291708	222	667
MARVELD3	0.00385311	0.0462373	0.00225782	0.0893077	0.291708	222	668
CA13	0.00987602	0.118512	0.00578874	0.089399	0.291708	222	668
ENO1	0.00368992	0.0442791	0.00216288	0.0894082	0.291708	222	668
PPP1R12A	0.00729528	0.0875433	0.0042764	0.0894247	0.291708	222	668
GH1	0.0147025	0.17643	0.00862723	0.0897495	0.292396	222	668
NID1	0.00398721	0.0478465	0.0023397	0.0897582	0.292396	222	668	rises
TNFRSF10C	0.00296968	0.0356361	0.00174286	0.0898029	0.292396	222	668
MEP1A	-0.00379771	-0.0455726	0.00222916	0.0898518	0.292396	222	667
DNAAF4	0.00336144	0.0403373	0.00197389	0.0899832	0.292648	222	668
PRAP1	-0.00363988	-0.0436786	0.00213976	0.0903356	0.293618	222	668
TMEM132A	0.0064181	0.0770171	0.00377373	0.0904002	0.293651	222	667
SURF2	0.00569004	0.0682805	0.00334725	0.0905537	0.293722	222	668
CEMIP2	0.00725216	0.0870259	0.0042666	0.0905843	0.293722	222	668
MDC1	0.00370466	0.0444559	0.00217962	0.0905975	0.293722	222	668
CCBE1	0.00494164	0.0592997	0.00290777	0.0906388	0.293722	222	668
CLIP2	0.00963331	0.1156	0.00567334	0.0909159	0.294444	222	667
JAM3	0.00332549	0.0399059	0.00196045	0.091239	0.295197	222	668
ATG101	0.0049088	0.0589056	0.00289404	0.0912606	0.295197	222	668
ITGAD	0.00970736	0.116488	0.005724	0.0913122	0.295197	222	668
VSIR	0.00500303	0.0600364	0.00295284	0.091615	0.295869	222	668
PGD	0.0052791	0.0633492	0.00311592	0.0916291	0.295869	222	668
CEBPA	0.00450242	0.0540291	0.00265933	0.0918521	0.296015	222	668
RBM22	0.0170465	0.204558	0.0100699	0.0918981	0.296015	222	668
TST	0.00385666	0.04628	0.00227857	0.0919446	0.296015	222	668
CCDC102A	0.00527654	0.0633184	0.00311779	0.0919792	0.296015	222	668
DDX23	0.00444817	0.053378	0.0026286	0.0920137	0.296015	222	668
BAG6	0.00334457	0.0401349	0.00197653	0.0920289	0.296015	222	667
SAMD8	-0.00496299	-0.0595559	0.0029337	0.0921092	0.296015	222	668
DYNC2LI1	0.013392	0.160704	0.00791892	0.0922203	0.296015	222	668
BSND	0.00648123	0.0777748	0.00383263	0.0922342	0.296015	222	668
ST13	0.00849397	0.101928	0.00502343	0.0922712	0.296015	222	668
MAGEA4	0.0133747	0.160497	0.00791127	0.0923242	0.296015	222	668
PFKFB2	0.00763826	0.0916592	0.00451818	0.0923305	0.296015	222	667
SOX13	0.0139895	0.167875	0.00827679	0.092397	0.296053	222	668
ZSWIM3	-0.00729983	-0.0875979	0.00431983	0.0924684	0.296107	222	668
GNLY	0.0039759	0.0477108	0.0023553	0.0928094	0.297023	222	668
MTF1	0.00672789	0.0807347	0.00398923	0.0931077	0.297669	222	668
FOXJ3	0.00580211	0.0696254	0.00344099	0.093173	0.297669	222	668
MAX	0.00750946	0.0901135	0.00445359	0.0931761	0.297669	222	668
FBXO42	0.0201679	0.242014	0.0119637	0.0932545	0.297744	222	668
FCHO1	0.00687285	0.0824742	0.00407905	0.0934168	0.2979	222	668
ANKMY2	0.00560664	0.0672797	0.00332786	0.0934463	0.2979	222	667
PDIA3	0.00413638	0.0496366	0.00245534	0.0934685	0.2979	222	668
REXO2	-0.0100476	-0.120571	0.00596644	0.0935901	0.298112	222	668
VSIG10	0.00356647	0.0427976	0.0021185	0.0936928	0.298264	222	667
TBL1X	0.00661941	0.079433	0.00393361	0.0938292	0.298522	222	668
ORM1	0.00335546	0.0402655	0.00199503	0.0939984	0.298855	222	668
CCL11	0.00282103	0.0338524	0.00167767	0.0940753	0.298855	222	667
OVCA2	0.00374907	0.0449889	0.00222974	0.0940994	0.298855	222	668
MYOM2	-0.00687571	-0.0825085	0.00409056	0.0942001	0.299	222	668
BICRAL	-0.0186383	-0.22366	0.011096	0.0944221	0.299274	222	668
ISM1	0.00291152	0.0349383	0.00173339	0.0944339	0.299274	222	667
EPAS1	0.0110671	0.132805	0.00659053	0.0945193	0.299274	222	668
XCL1	0.00411025	0.049323	0.00244788	0.0945445	0.299274	222	667
IQCD	0.00794268	0.0953122	0.00473129	0.0946129	0.299274	222	668
SNCA	0.0127119	0.152543	0.00757237	0.0946192	0.299274	222	668
TECTA	-0.00961418	-0.11537	0.00572802	0.0946735	0.299274	222	668
LIG3	0.00625476	0.0750571	0.003729	0.0948922	0.299791	222	668
DAPK2	0.00680937	0.0817125	0.00406169	0.0950569	0.300136	222	667
REG1B	0.00495997	0.0595197	0.0029592	0.0951291	0.300175	222	668
OFD1	0.0121333	0.1456	0.00724007	0.0951802	0.300175	222	668
DNAJB14	0.00592872	0.0711447	0.00353948	0.0953434	0.300515	222	667
CASP8	0.00625701	0.0750842	0.00373808	0.0955734	0.300948	222	667
ARID4B	0.00311444	0.0373732	0.00186082	0.0956054	0.300948	222	668
ADD1	0.00756567	0.0907881	0.00452092	0.0956475	0.300948	222	668
SERPINB8	0.00366486	0.0439783	0.00219107	0.0958151	0.301133	222	667
SLC1A4	-0.0215966	-0.259159	0.0129119	0.0958175	0.301133	222	668
IAH1	0.00660532	0.0792639	0.00394977	0.0958744	0.301137	222	668
FGF1	0.0171672	0.206006	0.0102692	0.0959963	0.301345	222	668
EPHA3	0.00459097	0.0550916	0.00274772	0.0961712	0.301661	222	668
GPC1	-0.00271916	-0.0326299	0.00162762	0.0962084	0.301661	222	667
MEP1B	-0.00323874	-0.0388649	0.00193937	0.0963351	0.301884	222	668
CD3D	0.0034812	0.0417744	0.00208655	0.0966527	0.302461	222	668
KIAA2026	-0.0139962	-0.167954	0.00838915	0.0966587	0.302461	222	668
DCDC2C	0.0101891	0.12227	0.00610777	0.0966869	0.302461	222	668
CTSL	0.0045271	0.0543252	0.00271503	0.096847	0.302787	222	668
ACSM1	0.00603188	0.0723825	0.00361896	0.0969817	0.302938	222	668
SUSD5	0.00461051	0.0553261	0.00276639	0.0970073	0.302938	222	668
GMPR2	0.00717856	0.0861428	0.00430859	0.0971096	0.303083	222	668
ABO	-0.00576825	-0.069219	0.00346316	0.0972091	0.303219	222	668
NANOG	0.0196214	0.235457	0.0117826	0.0972718	0.303239	222	668
NECAB1	0.00433213	0.0519855	0.00260203	0.0973497	0.303308	222	668
GTPBP2	0.0131866	0.158239	0.00793013	0.0977598	0.30441	222	668
ENO2	0.00436966	0.052436	0.00263331	0.0984579	0.306245	222	668
RPL5	0.00473561	0.0568273	0.00285388	0.0984621	0.306245	222	668
IMPA1	0.0029867	0.0358404	0.00180126	0.0987126	0.306593	222	667
NRP2	0.00358399	0.0430079	0.00216151	0.0987162	0.306593	222	668
BANP	0.00752537	0.0903044	0.00453893	0.0987439	0.306593	222	668
H2AP	-0.0136793	-0.164151	0.00825652	0.0989818	0.306994	222	668
CYLD	0.00845132	0.101416	0.00510111	0.0989866	0.306994	222	668
CDC37	0.00615274	0.0738329	0.00371819	0.0993911	0.308073	222	668
POLDIP3	0.0116686	0.140024	0.00705275	0.0994493	0.308077	222	668
GOLGA8CP	0.0237569	0.285083	0.0143737	0.0997921	0.308831	222	668
FBN2	0.00539915	0.0647898	0.00326702	0.0998284	0.308831	222	667
A1BG	0.00348986	0.0418783	0.00211234	0.099928	0.308831	222	668
TNFAIP2	0.00412803	0.0495363	0.00249925	0.100014	0.308831	222	667
MCFD2	0.00341966	0.041036	0.00207054	0.100041	0.308831	222	668
DNM1	0.00774846	0.0929815	0.00469208	0.100079	0.308831	222	667
MRI1	0.00659697	0.0791636	0.00399641	0.100215	0.308831	222	668
TICRR	0.00398881	0.0478658	0.00241641	0.100216	0.308831	222	668
GCC1	0.00702611	0.0843133	0.00425707	0.10027	0.308831	222	667
ITGB1BP1	-0.00713842	-0.085661	0.00432533	0.100287	0.308831	222	668
RNASE9	-0.00569224	-0.0683068	0.0034494	0.10032	0.308831	222	668
RASGRF1	-0.00917741	-0.110129	0.00556287	0.100412	0.308939	222	668
NOG	0.00368536	0.0442243	0.00223667	0.100836	0.310066	222	668
ACY3	0.00363104	0.0435725	0.00220489	0.101018	0.310451	222	668
ANKS1A	0.00648214	0.0777857	0.00393813	0.101186	0.310789	222	668
ENTPD6	0.00173501	0.0208201	0.00105434	0.101272	0.310876	222	667
CNTRL	0.00501298	0.0601558	0.00304688	0.101333	0.310888	222	668
SYF2	0.00552993	0.0663592	0.00336341	0.101568	0.311433	222	668
ZCCHC2	0.0132398	0.158878	0.00805544	0.101684	0.311611	222	668
IFIH1	0.016239	0.194868	0.00989514	0.102198	0.31301	222	668
EXOC7	0.0090353	0.108424	0.00551031	0.102489	0.313723	222	668
UBQLNL	-0.00542188	-0.0650626	0.0033088	0.102714	0.314235	222	668
TRIM21	0.00365362	0.0438434	0.00223264	0.103167	0.315444	222	667
RPF1	0.00668697	0.0802436	0.00408811	0.103323	0.315743	222	668
CASKIN1	-0.0152195	-0.182634	0.00930944	0.103505	0.316119	222	668
TNFRSF14	0.0061822	0.0741864	0.00378791	0.104085	0.317712	222	668
FHIP1B	0.014013	0.168156	0.00859106	0.104291	0.31816	222	668
MAF1	0.00539353	0.0647224	0.0033085	0.104483	0.318566	222	668
MIDN	0.0057785	0.069342	0.00354583	0.104598	0.318739	222	668
HAAO	0.00426282	0.0511538	0.00261682	0.104736	0.318752	222	668
CHAF1B	0.00995146	0.119418	0.00611051	0.104827	0.318752	222	668
TBC1D13	0.00760277	0.0912332	0.00466894	0.104871	0.318752	222	668
CLEC5A	0.00453201	0.0543841	0.00278336	0.104896	0.318752	222	668
FUCA1	0.00336085	0.0403302	0.00206409	0.104897	0.318752	222	668
DCTD	0.00780099	0.0936119	0.00479215	0.104977	0.318818	222	668
FCRL5	0.00408486	0.0490183	0.0025103	0.105111	0.319046	222	668
PILRA	0.00374239	0.0449087	0.00230088	0.105268	0.319248	222	668
GBP3	0.0138691	0.166429	0.00852761	0.105296	0.319248	222	668
BLZF1	0.00524326	0.0629192	0.00322552	0.10547	0.319493	222	668
PRR5	0.00541623	0.0649948	0.00333242	0.105521	0.319493	222	668
UBE2E2	0.00366624	0.0439949	0.00225593	0.105554	0.319493	222	668
MMP8	0.00803463	0.0964155	0.00494669	0.105749	0.319907	222	668
SSH3	0.00251045	0.0301254	0.00154642	0.10593	0.319977	222	668
LPP	0.00314226	0.0377071	0.00193561	0.105931	0.319977	222	667
APBB2	0.00613926	0.0736711	0.00378195	0.10595	0.319977	222	668
JAKMIP1	-0.00495854	-0.0595025	0.00305632	0.106146	0.32039	222	668
BCAT2	0.00582305	0.0698765	0.00359533	0.106741	0.322007	222	668
CELF6	-0.00713077	-0.0855693	0.00440761	0.107125	0.322985	222	668
TGOLN2	0.00279374	0.0335248	0.00172748	0.107255	0.323106	222	668
DAB2IP	0.00496956	0.0596348	0.00307342	0.107315	0.323106	222	668
FNBP1	0.00502727	0.0603272	0.00310937	0.107345	0.323106	222	668
CCNYL2	-0.0104052	-0.124862	0.00643667	0.107404	0.323106	222	668
IGFBP7	0.00319641	0.0383569	0.00197849	0.107612	0.323552	222	668
DCTN6	0.00416786	0.0500143	0.00258108	0.107787	0.323762	222	667
LSP1	0.00568887	0.0682664	0.00352316	0.107801	0.323762	222	667
THBS2	0.00403399	0.0484079	0.00249893	0.107892	0.323854	222	668	rises
CNKSR2	0.00695155	0.0834186	0.00431058	0.108243	0.324729	222	668
LPL	-0.00484251	-0.0581101	0.00300344	0.10832	0.324779	222	668
MEX3B	0.00679342	0.081521	0.00421557	0.108497	0.32513	222	668
TFF1	0.00301308	0.036157	0.00187143	0.108815	0.325905	222	668
CHAD	-0.00363909	-0.0436691	0.00226094	0.108924	0.326022	222	668	falls
TPD52L2	0.0072313	0.0867756	0.00449341	0.108975	0.326022	222	668
GPRASP2	0.0076686	0.0920232	0.00476628	0.10906	0.326096	222	668
SBDS	0.0109683	0.131619	0.00682331	0.10938	0.326829	222	668
SDR16C5	-0.0193989	-0.232787	0.0120696	0.109426	0.326829	222	668
GPRIN3	0.00414755	0.0497706	0.00258134	0.109539	0.326891	222	668
CD84	0.00386852	0.0464222	0.00240801	0.109587	0.326891	222	667
IFT43	0.00786336	0.0943603	0.00489521	0.109628	0.326891	222	668
ZBED4	0.0145446	0.174535	0.00905901	0.109803	0.327234	222	668
ATP5PD	0.00746094	0.0895312	0.00464797	0.109877	0.327273	222	668
NUDT7	0.00693663	0.0832396	0.00432229	0.109954	0.327324	222	668
CEP20	0.00396153	0.0475384	0.00246893	0.110021	0.327341	222	668
PRKAR1A	0.00546579	0.0655895	0.00341021	0.110413	0.32808	222	668
PYHIN1	0.00578464	0.0694157	0.00360919	0.110417	0.32808	222	667
BUB1B	0.00479248	0.0575098	0.00299085	0.110499	0.32808	222	668
MAPKBP1	0.00260829	0.0312994	0.00162781	0.110511	0.32808	222	668
CACNB3	0.00503766	0.060452	0.00314613	0.110755	0.328624	222	667
POTEA	0.00515284	0.061834	0.00321911	0.110872	0.32879	222	668
SEPTIN9	0.00242745	0.0291294	0.00151709	0.111012	0.329026	222	667
ITPKA	0.00446933	0.0536319	0.00279523	0.111269	0.329606	222	668
NBEAL2	0.0109372	0.131247	0.00684811	0.111668	0.330608	222	668
TNFRSF8	0.00516282	0.0619539	0.00323426	0.111853	0.330974	222	668
WFDC1	0.00176677	0.0212013	0.00110719	0.111978	0.331165	222	667
SMCO2	-0.0112487	-0.134985	0.00705479	0.112257	0.331808	222	668
IL33	0.00380889	0.0457067	0.00239019	0.112466	0.332221	222	668
ARHGAP35	0.00782962	0.0939554	0.00491406	0.11252	0.332221	222	668
KATNB1	0.00667716	0.0801259	0.00419187	0.112615	0.332322	222	668
CLEC12A	0.00345866	0.0415039	0.00217376	0.113018	0.333222	222	667
MREG	0.00696726	0.0836071	0.00437922	0.113043	0.333222	222	668
MYT1L	-0.0195742	-0.23489	0.0123088	0.113205	0.333342	222	668
VSTM4	0.00474907	0.0569889	0.00298636	0.113207	0.333342	222	668
LRRC25	0.00361924	0.0434309	0.00227644	0.113294	0.333416	222	667
LRRTM4	0.004313	0.0517559	0.00271419	0.113478	0.333778	222	668
GPC5	0.0032946	0.0395352	0.00207495	0.113763	0.334433	222	667
DYNLT1	0.00597838	0.0717406	0.00376687	0.113921	0.334701	222	668
C1QTNF9	-0.00457455	-0.0548946	0.0028828	0.113978	0.334701	222	668
TRAF3IP1	-0.0172144	-0.206573	0.0108531	0.11414	0.334997	222	668
ATP5IF1	0.00712921	0.0855505	0.00449797	0.1144	0.335579	222	668
CFDP1	0.00538224	0.0645869	0.0033966	0.114487	0.335652	222	668
CFI	0.00262672	0.0315206	0.00165891	0.11476	0.33627	222	668
RNF135	0.00699233	0.0839079	0.00441746	0.114878	0.336401	222	668
ZC3H6	0.00696004	0.0835205	0.00439796	0.114952	0.336401	222	668
PTGES2	0.00479835	0.0575802	0.00303235	0.114992	0.336401	222	667
ATP6V1G1	0.00668564	0.0802276	0.00422879	0.115313	0.337159	222	667
QSER1	-0.0117602	-0.141123	0.00744617	0.115683	0.338058	222	668
EP400P1	0.0141869	0.170243	0.00898741	0.115874	0.338434	222	668
CANT1	0.00273689	0.0328426	0.00173414	0.115941	0.338449	222	668
CLNS1A	0.0157272	0.188726	0.00997525	0.116313	0.339265	222	668
JCHAIN	-0.0103613	-0.124336	0.00657317	0.116387	0.339265	222	668
PCDHB15	0.0030979	0.0371748	0.00196542	0.116409	0.339265	222	667
SUSD1	0.00573757	0.0688508	0.00364128	0.116526	0.339422	222	668
KIRREL2	0.00207753	0.0249303	0.00131875	0.1166	0.339456	222	668
SHPRH	0.00272053	0.0326464	0.00172745	0.116715	0.339609	222	668
TIMP2	0.0048668	0.0584016	0.00309392	0.117144	0.340674	222	668
CD14	0.00550931	0.0661118	0.00350504	0.117421	0.341237	222	668
HEXIM1	0.0033601	0.0403213	0.00213795	0.117464	0.341237	222	667
PCNT	-0.0049261	-0.0591131	0.00313515	0.117556	0.341247	222	668
IL2RA	0.00414642	0.049757	0.00263922	0.117595	0.341247	222	668
TAFA3	-0.00457771	-0.0549325	0.00291469	0.117714	0.341247	222	668
ZFP57	0.004424	0.053088	0.00281686	0.117719	0.341247	222	668
TJP3	-0.00660862	-0.0793034	0.00420941	0.117855	0.341457	222	668
DDA1	0.00354905	0.0425886	0.0022621	0.118098	0.341978	222	668
PARD3	0.00548715	0.0658458	0.00349952	0.118318	0.342434	222	668
SASS6	0.00455506	0.0546608	0.00290723	0.11859	0.342907	222	668
SLITRK5	0.00334009	0.040081	0.00213208	0.118643	0.342907	222	668
SDHB	-0.00621973	-0.0746367	0.00397056	0.118672	0.342907	222	667
BTN2A1	0.00321143	0.0385371	0.00205299	0.119186	0.344193	222	668
FBXO40	0.0059849	0.0718187	0.00382661	0.119244	0.344193	222	668
SMNDC1	0.00613418	0.0736101	0.00392357	0.119385	0.344274	222	667
ADRA2A	-0.00246733	-0.029608	0.00157823	0.119399	0.344274	222	668
HOXD9	0.0154491	0.18539	0.00989016	0.119702	0.344965	222	668
BTNL9	-0.0082361	-0.0988333	0.00527484	0.119862	0.345134	222	668
EEIG1	0.0119628	0.143554	0.00766218	0.119889	0.345134	222	668
KIF20B	-0.0065587	-0.0787044	0.00420773	0.120492	0.346686	222	668
SLC51B	0.00402958	0.048355	0.00258617	0.120634	0.346911	222	668
PKD2L1	0.00871747	0.10461	0.00559724	0.120793	0.347183	222	668
FBXO28	0.00336129	0.0403355	0.00215988	0.121082	0.347823	222	668
GMFG	0.00707509	0.084901	0.00454746	0.121179	0.347823	222	668
CTPS1	0.0115513	0.138616	0.00742513	0.121208	0.347823	222	668
ENY2	0.00489132	0.0586958	0.00314572	0.121397	0.348115	222	668
ABCA2	0.00525803	0.0630964	0.00338228	0.121477	0.348115	222	668
RABL2B	0.00532374	0.0638849	0.00342479	0.121503	0.348115	222	668
CTH	0.00508922	0.0610706	0.00327818	0.121985	0.349312	222	667
ARHGEF2	0.0134565	0.161478	0.00867294	0.122201	0.349747	222	668
CCDC69	0.00601505	0.0721806	0.00387757	0.122275	0.349772	222	668
C2orf80	0.00579275	0.069513	0.00373608	0.122455	0.350102	222	668
RGS7BP	0.00630701	0.0756841	0.00406903	0.122571	0.35025	222	668
SIK3	0.00564239	0.0677087	0.00364335	0.122889	0.350973	222	668
RALB	0.00485858	0.0583029	0.00313789	0.122967	0.351012	222	667
MS4A1	0.00393619	0.0472343	0.00254263	0.123034	0.351017	222	667
FAM47B	-0.00707994	-0.0849592	0.00457635	0.123277	0.351525	222	668
COL4A6	0.00408214	0.0489857	0.0026397	0.123429	0.351634	222	668
IQGAP2	0.00752147	0.0902577	0.00486395	0.123445	0.351634	222	667
OXT	0.00598705	0.0718446	0.00387662	0.123922	0.352806	222	668
CCL19	0.00582423	0.0698908	0.00377655	0.124453	0.354133	222	668
NCKAP5	0.0139909	0.167891	0.00907701	0.124661	0.35442	222	668
TOGARAM2	0.00160243	0.0192292	0.00103969	0.124685	0.35442	222	668
FAM72A	-0.00314267	-0.0377121	0.00203974	0.124815	0.354508	222	668
AKT2	0.0120308	0.14437	0.00780923	0.124847	0.354508	222	667
ARHGAP10	0.00883446	0.106014	0.00573791	0.125072	0.354962	222	668
ACTN4	0.00462647	0.0555176	0.00300564	0.125171	0.355055	222	668
KIF19	0.00824274	0.0989129	0.005359	0.125452	0.355666	222	668
PRPF19	0.00343793	0.0412552	0.00223634	0.125648	0.356037	222	668
NMT1	0.00636019	0.0763223	0.00415013	0.126822	0.358996	222	667
CXCL10	0.00384903	0.0461883	0.00251157	0.126825	0.358996	222	668
TIGD1	0.00443205	0.0531847	0.00289321	0.126982	0.359251	222	668
ERP44	0.00158305	0.0189966	0.00103386	0.12715	0.359403	222	667
LTBR	0.0056678	0.0680136	0.00370184	0.127181	0.359403	222	668
KCTD2	0.0176888	0.212265	0.0115548	0.127235	0.359403	222	668
DNAJC27	0.0133114	0.159736	0.00871519	0.128098	0.361652	222	668
GLB1	0.00436904	0.0524285	0.00286202	0.128301	0.362004	222	667
CLBA1	-0.0173592	-0.208311	0.0113731	0.128356	0.362004	222	668
TCN1	0.00306817	0.0368181	0.00201084	0.128486	0.362182	222	668
MBLAC1	0.015789	0.189468	0.0103508	0.12859	0.362287	222	668
VAMP5	0.00588133	0.070576	0.0038567	0.128697	0.362289	222	668
LY6K	-0.00755675	-0.090681	0.00495571	0.128725	0.362289	222	668
LIN9	-0.0176458	-0.211749	0.0115798	0.128977	0.362812	222	668
DCDC2B	0.00376533	0.0451839	0.00247178	0.129107	0.362986	222	668
LCTL	-0.0194101	-0.232922	0.0127461	0.129232	0.363045	222	668
NCR3	0.0049666	0.0595992	0.00326169	0.129261	0.363045	222	668
KCTD8	-0.00656202	-0.0787442	0.00431245	0.129528	0.363466	222	668
MYH9	0.00617414	0.0740896	0.00405773	0.129546	0.363466	222	668
INKA1	0.00955723	0.114687	0.00628521	0.129792	0.363783	222	668
FARSA	0.00636915	0.0764298	0.00418862	0.129793	0.363783	222	668
OTUD6B	0.00677079	0.0812494	0.00445421	0.129918	0.363945	222	667
FGFBP3	0.00268182	0.0321819	0.00176501	0.130083	0.364218	222	667
IL11	0.00500931	0.0601117	0.00329767	0.13018	0.364302	222	668
CEP128	0.00388184	0.0465821	0.00255847	0.130633	0.3652	222	668
LIPF	-0.00299215	-0.0359058	0.00197211	0.130636	0.3652	222	667
CASP7	0.00705315	0.0846378	0.00465594	0.131234	0.366683	222	667
NPTXR	0.00452221	0.0542665	0.00298599	0.131334	0.366774	222	668
CEACAM19	0.00214884	0.0257861	0.00141937	0.13147	0.366965	222	667
TBPL2	0.00247273	0.0296728	0.00163489	0.131841	0.367809	222	668
FAM193A	0.00649331	0.0779197	0.00429545	0.132046	0.368046	222	668
RLBP1	0.00817442	0.098093	0.00540776	0.132062	0.368046	222	668
MEGF10	0.00611713	0.0734055	0.00404911	0.132285	0.36837	222	668
CD248	-0.00468183	-0.0561819	0.00309928	0.132314	0.36837	222	668	falls
CLEC4A	-0.00232004	-0.0278405	0.00153717	0.132652	0.369123	222	667
HLA-DRA	0.00359109	0.0430931	0.00238025	0.132803	0.369173	222	667
TWF2	0.00512298	0.0614757	0.00339565	0.132807	0.369173	222	668
HLF	-0.0140719	-0.168862	0.0093319	0.133	0.369521	222	668
IL9R	-0.00486655	-0.0583986	0.0032293	0.133239	0.369995	222	668
NKIRAS1	-0.00573717	-0.0688461	0.00381413	0.13396	0.371807	222	668
FAM111B	0.00660186	0.0792224	0.00439056	0.134099	0.372002	222	668
C2orf83	0.00965745	0.115889	0.00642777	0.134407	0.372491	222	668
RNASE4	0.0042043	0.0504516	0.00279833	0.134413	0.372491	222	668
NUMBL	0.00414956	0.0497947	0.00276408	0.134719	0.373109	222	668
LEPR	0.00311922	0.0374306	0.00207805	0.134774	0.373109	222	668
AAGAB	0.00680527	0.0816632	0.0045373	0.135081	0.373767	222	668
IGFBP1	0.0086441	0.103729	0.00577039	0.135557	0.374751	222	668
PPIB	0.00440628	0.0528753	0.00294178	0.135605	0.374751	222	668
FAM20A	0.00256417	0.03077	0.00171215	0.135656	0.374751	222	668
TOMM34	0.0131856	0.158227	0.00880559	0.135713	0.374751	222	668
TRIP13	0.0125983	0.15118	0.00841843	0.135945	0.375201	222	668
RAB39B	-0.00718132	-0.0861758	0.0048053	0.136482	0.376491	222	668
DAG1	0.00544506	0.0653407	0.00364604	0.136755	0.37705	222	668
NPM1	0.00529931	0.0635917	0.00355023	0.136951	0.3774	222	667
COL4A1	0.00433574	0.0520289	0.00290554	0.137065	0.377474	222	668
ECM1	0.00330823	0.0396987	0.00221727	0.137117	0.377474	222	668
ZNF746	0.00708686	0.0850423	0.00475087	0.137205	0.377523	222	668
FGL1	0.00447826	0.0537391	0.00300336	0.137366	0.377772	222	668	rises
PADI4	0.00558859	0.067063	0.00374867	0.137435	0.377772	222	668
UNC45A	0.0130985	0.157182	0.00878956	0.137589	0.378003	222	668
ASPN	0.00262312	0.0314775	0.00176062	0.137681	0.378064	222	668
LRRC36	0.00911296	0.109356	0.0061187	0.137818	0.378248	222	668
STIP1	0.0034651	0.0415811	0.00232826	0.138103	0.378838	222	668
SLC38A10	0.00382246	0.0458696	0.0025691	0.138213	0.378948	222	668
SNX18	0.00633272	0.0759927	0.00425744	0.138322	0.379055	222	667
ANKIB1	0.00718692	0.0862431	0.00483327	0.138449	0.37921	222	668
PPP1R1B	0.00475862	0.0571035	0.00320258	0.138738	0.379625	222	668
SH3D19	0.00370832	0.0444999	0.00249598	0.138779	0.379625	222	668
CCDC117	0.00443216	0.0531859	0.00298342	0.13881	0.379625	222	668
ITPR1	-0.00310296	-0.0372355	0.00209132	0.139305	0.380621	222	667
SERPINA5	-0.00378737	-0.0454484	0.00255266	0.139315	0.380621	222	668
GSAP	0.0137943	0.165531	0.00930123	0.139484	0.380891	222	668
TALDO1	0.00362389	0.0434867	0.00244429	0.139606	0.381033	222	668
CNPY4	0.00321378	0.0385653	0.00216946	0.139932	0.381557	222	667
MAP1LC3B2	0.0110501	0.132601	0.00745952	0.13994	0.381557	222	668
RANBP2	0.00390678	0.0468814	0.00263782	0.140014	0.381557	222	668
SERPINB5	0.00783741	0.0940489	0.00529264	0.14008	0.381557	222	668
MYH4	0.0140284	0.16834	0.0094751	0.140151	0.381558	222	668
ODAM	0.00352631	0.0423157	0.00238472	0.140643	0.382704	222	668
EPB41L2	0.00381441	0.0457729	0.00258172	0.140973	0.38341	222	667
PM20D1	0.00464604	0.0557525	0.00314584	0.14113	0.383643	222	668
BCL7C	0.00618331	0.0741998	0.00419018	0.141456	0.384158	222	668
LGALS1	0.00324582	0.0389498	0.00219974	0.141489	0.384158	222	668
CHAC1	-0.00400106	-0.0480127	0.00271187	0.141532	0.384158	222	668
NQO1	0.00590051	0.0708062	0.0040004	0.141641	0.384193	222	668
HDAC8	-0.00414945	-0.0497934	0.00281355	0.141687	0.384193	222	668
SMG7	0.00983234	0.117988	0.00666848	0.141784	0.384263	222	668
ITCH	0.00399283	0.0479139	0.00270954	0.142008	0.384679	222	668
EPS8L2	0.00276981	0.0332378	0.00188041	0.142179	0.384717	222	667
TNFSF13	0.00324785	0.0389742	0.00220527	0.142237	0.384717	222	668
TDP1	0.00439333	0.05272	0.00298344	0.142289	0.384717	222	667
MPHOSPH9	0.00377661	0.0453193	0.00256474	0.142306	0.384717	222	668
NPTN	0.00635106	0.0762127	0.00431434	0.142422	0.384837	222	668
DDX49	0.00411064	0.0493277	0.00279356	0.142587	0.385092	222	668
MYO18B	0.00432559	0.0519071	0.00294027	0.142671	0.385127	222	668
CD69	0.00716933	0.086032	0.00487882	0.143125	0.385991	222	668
ARFGAP3	-0.00438216	-0.0525859	0.00298227	0.143146	0.385991	222	668
FST	0.00435141	0.0522169	0.00296192	0.143223	0.385991	222	668
LPCAT2	0.00443192	0.053183	0.00301713	0.143277	0.385991	222	667
UBXN6	0.00883839	0.106061	0.00602344	0.143707	0.386959	222	668
TREM2	0.00398346	0.0478015	0.00271543	0.143804	0.387028	222	668
LGALS4	0.00472234	0.0566681	0.00322164	0.144119	0.387659	222	668
ASB11	0.00466024	0.0559229	0.00317978	0.144182	0.387659	222	668
RNF214	0.00532071	0.0638486	0.00363289	0.144452	0.388193	222	668
DPEP1	0.00225614	0.0270737	0.00154208	0.144875	0.389135	222	667
SHC1	-0.00274202	-0.0329042	0.0018757	0.1452	0.389814	222	668
BLVRB	0.00503163	0.0603795	0.0034435	0.145382	0.389955	222	668
TNFSF15	0.00332522	0.0399026	0.00227576	0.145396	0.389955	222	668
CEP97	0.00701406	0.0841687	0.0048051	0.14579	0.390817	222	668
TP53INP2	0.00262388	0.0314866	0.00179811	0.145918	0.390967	222	668
PARK7	0.00691808	0.083017	0.00474806	0.146527	0.391986	222	668
ZSCAN31	-0.00327061	-0.0392474	0.00224499	0.146577	0.391986	222	668
NT5C3B	0.00358139	0.0429767	0.00245836	0.146585	0.391986	222	668
CHL1	0.00304405	0.0365285	0.00208953	0.146588	0.391986	222	668
KLK6	0.00457512	0.0549015	0.00314251	0.146844	0.392477	222	668
NCF1C_NCF1	0.00888265	0.106592	0.00610837	0.147316	0.393546	222	668
IST1	0.00739206	0.0887047	0.0050871	0.147615	0.394066	222	667
ZNF350	0.00475162	0.0570195	0.00327112	0.147754	0.394066	222	668
SHROOM4	0.0108654	0.130385	0.00748102	0.147811	0.394066	222	668
PRR11	0.0171263	0.205516	0.0117937	0.147875	0.394066	222	668
NTF4	-0.00369451	-0.0443341	0.00254454	0.147938	0.394066	222	668
SNAPIN	0.00210125	0.025215	0.00144743	0.148	0.394066	222	667
KLK13	0.00264042	0.031685	0.00181892	0.148021	0.394066	222	667
TCERG1	0.0052695	0.063234	0.00363083	0.148109	0.394107	222	667
TFPI2	0.0036892	0.0442704	0.00254534	0.148645	0.39534	222	668
N4BP3	0.00420008	0.0504009	0.00289912	0.148827	0.395631	222	668
REPS2	0.00865098	0.103812	0.00597704	0.149211	0.396455	222	668
DIS3L2	0.00814894	0.0977873	0.00563279	0.149398	0.39676	222	668
LRRN1	-0.00261509	-0.0313811	0.00180865	0.149627	0.397171	222	668
YY1	0.00806867	0.096824	0.00558645	0.150063	0.398042	222	668
STAG1	0.0178303	0.213963	0.0123462	0.150102	0.398042	222	668
SIRT6	0.00356459	0.0427751	0.00246936	0.150288	0.398341	222	668
CIB2	0.00564415	0.0677298	0.00391168	0.150466	0.39848	222	668
CEP131	0.00511255	0.0613506	0.00354345	0.150488	0.39848	222	668
LIF	0.0020326	0.0243913	0.00141058	0.151007	0.399246	222	668
PHACTR2	0.00484085	0.0580902	0.00335965	0.151034	0.399246	222	667
IFNAR1	0.00230614	0.0276737	0.00160051	0.151035	0.399246	222	667
DKK3	0.00445691	0.0534829	0.00309348	0.151072	0.399246	222	668	rises
WWOX	0.00138432	0.0166118	0.00096133	0.151281	0.399306	222	667
XRCC4	0.00350837	0.0421005	0.0024368	0.151354	0.399306	222	668
CTSF	0.00315667	0.0378801	0.00219267	0.151382	0.399306	222	668
SYNE3	0.00361178	0.0433414	0.00250884	0.15139	0.399306	222	668
FAM172A	0.00332109	0.0398531	0.00230851	0.15167	0.39985	222	667
MYH15	-0.00698676	-0.0838411	0.0048593	0.151902	0.399927	222	668
DZANK1	0.00649994	0.0779993	0.00452143	0.151966	0.399927	222	668
FAM131B	0.0141432	0.169718	0.00983867	0.151988	0.399927	222	668
FUS	0.00396683	0.0476019	0.00275956	0.151995	0.399927	222	668
GJA3	0.00269409	0.0323291	0.00187462	0.152093	0.399991	222	668
HK2	0.00704327	0.0845192	0.00490404	0.152355	0.400412	222	668
LILRA5	0.00396646	0.0475975	0.00276205	0.1524	0.400412	222	668
CD300LD	0.00496225	0.059547	0.00345875	0.152788	0.401099	222	668
ERP27	0.00457889	0.0549467	0.00319172	0.15281	0.401099	222	668
SIGLEC1	0.00388513	0.0466216	0.00270989	0.153075	0.401539	222	668
NODAL	0.020961	0.251531	0.0146222	0.153126	0.401539	222	668
TIMP3	0.0070047	0.0840564	0.00488977	0.153408	0.402083	222	668
POSTN	0.00526908	0.0632289	0.0036795	0.153554	0.402271	222	668
PTX3	0.00519311	0.0623173	0.00362717	0.153636	0.402291	222	668
TNFAIP8L2	0.00554517	0.0665421	0.00387409	0.153743	0.402377	222	668
ZNF282	0.00465575	0.055869	0.00325334	0.153823	0.402391	222	668
LBR	0.00563331	0.0675998	0.0039398	0.154173	0.402978	222	668
CD8A	0.0038359	0.0460308	0.00268288	0.154196	0.402978	222	668
ZCWPW1	-0.0127734	-0.15328	0.00893954	0.154456	0.403422	222	668
MEFV	0.0102302	0.122763	0.00716073	0.154515	0.403422	222	668
IL31	0.0137277	0.164732	0.0096112	0.154617	0.403449	222	668
SCPEP1	0.00367198	0.0440637	0.00257155	0.154726	0.403449	222	667
KIAA1958	0.00504078	0.0604894	0.00353035	0.154749	0.403449	222	668
WNK3	-0.00843653	-0.101238	0.00591227	0.155005	0.403923	222	668
GIMAP6	0.00855012	0.102601	0.00600764	0.156086	0.40645	222	668
CES1	-0.00478559	-0.0574271	0.00336297	0.156139	0.40645	222	668
PLEKHA4	0.00754602	0.0905522	0.00530358	0.1562	0.40645	222	668
FAM184A	-0.00767664	-0.0921196	0.00539834	0.156426	0.406826	222	668
YKT6	0.0136595	0.163914	0.00960988	0.15661	0.406826	222	668
HDGFL2	0.00371217	0.044546	0.00261168	0.156619	0.406826	222	667
RALGPS1	0.00542949	0.0651539	0.00382014	0.156645	0.406826	222	668
NEO1	0.00153222	0.0183867	0.00107984	0.157328	0.408403	222	667
FZD10	0.00480095	0.0576114	0.00338497	0.157508	0.408443	222	668
DNAAF6	0.00685219	0.0822263	0.00483186	0.157562	0.408443	222	668
IFT88	-0.00733991	-0.088079	0.00517587	0.157569	0.408443	222	668
TMEM131L	-0.0131688	-0.158026	0.00929993	0.15818	0.409831	222	668
MSMP	-0.00400611	-0.0480733	0.00283231	0.158643	0.410665	222	668
PHF12	0.0133627	0.160352	0.00944768	0.158656	0.410665	222	668
STK35	0.00312141	0.0374569	0.00220759	0.158785	0.410665	222	668
IL20RA	0.00351602	0.0421923	0.00248713	0.158861	0.410665	222	668
ITIH4	0.00345937	0.0415124	0.00244717	0.158882	0.410665	222	668
ZC3H12A	0.00546275	0.065553	0.00386574	0.159028	0.410747	222	668
INSYN2B	0.00670755	0.0804906	0.00474755	0.159108	0.410747	222	668
RIGI	0.00464395	0.0557274	0.0032875	0.159177	0.410747	222	668
CFH	0.00402074	0.0482489	0.00284701	0.159278	0.410747	222	668
PRUNE2	0.0109041	0.130849	0.00772126	0.159293	0.410747	222	668
HTD2	0.00534736	0.0641683	0.00379123	0.159811	0.411888	222	667
HBG2	0.0189686	0.227623	0.01346	0.160165	0.412388	222	668
IGHMBP2	0.00743265	0.0891918	0.00527448	0.16019	0.412388	222	668
IGSF3	0.00279531	0.0335437	0.00198386	0.160234	0.412388	222	667
DCTN2	0.00490963	0.0589156	0.00348556	0.160369	0.412541	222	667
ANKRD18B	0.00387081	0.0464498	0.0027508	0.160785	0.413136	222	668
SULT1C2	0.00342228	0.0410673	0.00243222	0.160814	0.413136	222	668
IZUMO1	0.0143644	0.172373	0.0102092	0.160829	0.413136	222	668
TTN	0.00395352	0.0474422	0.00281045	0.160915	0.413161	222	668
STX6	0.00602828	0.0723393	0.00428733	0.161109	0.413398	222	668
KIF1A	0.0136532	0.163838	0.00971303	0.161231	0.413398	222	668
BIN2	0.00451041	0.0541249	0.0032088	0.161237	0.413398	222	668
CPA4	0.00371465	0.0445758	0.00264408	0.161458	0.413599	222	668
FAM184B	-0.00510512	-0.0612615	0.00363391	0.161468	0.413599	222	668
CHAMP1	0.00616422	0.0739706	0.00439196	0.161864	0.414085	222	668
IGF2-AS	0.00483515	0.0580217	0.00344505	0.16187	0.414085	222	668
CLTCL1	0.00882013	0.105842	0.00628462	0.161887	0.414085	222	668
SH3BGRL2	0.00425681	0.0510817	0.00303512	0.162164	0.414514	222	668
CD79A	-0.00565961	-0.0679154	0.00403586	0.162219	0.414514	222	668
CDKL5	-0.0173192	-0.20783	0.0123522	0.162284	0.414514	222	668
IL22RA1	0.00365833	0.0438999	0.00261034	0.162474	0.414804	222	668
NFASC	0.00139634	0.0167561	0.000996572	0.162573	0.41486	222	667
EIF4ENIF1	0.00598008	0.071761	0.00427188	0.162954	0.415495	222	668
RORB	0.00184686	0.0221623	0.00131937	0.162975	0.415495	222	668
RNF17	-0.00842565	-0.101108	0.00602119	0.163115	0.415592	222	668
FAM227B	-0.00325662	-0.0390795	0.00232783	0.163217	0.415592	222	668
CREG1	0.00316796	0.0380155	0.0022646	0.163244	0.415592	222	668
SSR1	0.00570519	0.0684623	0.00407945	0.163359	0.415691	222	668
RNPC3	0.0137944	0.165532	0.00986854	0.163571	0.416034	222	668
TDRD3	0.00341816	0.0410179	0.00244707	0.163864	0.416342	222	667
SERPINB6	0.00270764	0.0324916	0.00193855	0.163896	0.416342	222	668
BYSL	0.0176992	0.21239	0.0126727	0.163923	0.416342	222	668
FCGR2B	-0.00248372	-0.0298047	0.00177933	0.164153	0.416634	222	668
HTR2A	-0.00976527	-0.117183	0.00699645	0.164192	0.416634	222	668
GJA1	0.00359872	0.0431846	0.00257898	0.164295	0.416702	222	668
YWHAQ	0.0019405	0.023286	0.00139148	0.16455	0.417152	222	668
ATL3	0.00612546	0.0735056	0.00439529	0.164825	0.417565	222	668
NECTIN4	0.0020608	0.0247297	0.00147912	0.16494	0.417565	222	668
PMS2P3	0.00305314	0.0366377	0.00219138	0.164944	0.417565	222	668
TMEM106A	0.00300277	0.0360333	0.00215813	0.16551	0.418766	222	667
GPX1	0.00634153	0.0760984	0.00455906	0.165633	0.418766	222	668
HYDIN	0.00606961	0.0728353	0.00436376	0.16565	0.418766	222	668
RBMS3	-0.0168544	-0.202253	0.0121276	0.166001	0.419431	222	668
FAM193B	0.00419408	0.050329	0.00301833	0.166068	0.419431	222	668
GOLGA2	0.0110009	0.132011	0.00792001	0.16623	0.419606	222	668
TSPAN15	0.00825196	0.0990236	0.00594181	0.166293	0.419606	222	668
DOHH	0.00543331	0.0651997	0.00391761	0.166872	0.42065	222	668
BRDT	-0.00499407	-0.0599288	0.00360139	0.166928	0.42065	222	667
STX2	0.00604055	0.0724866	0.00435734	0.167054	0.42065	222	668
DNAJA1	-0.00686775	-0.082413	0.00495463	0.167105	0.42065	222	668
EPB41L5	0.0135676	0.162811	0.00979128	0.16724	0.42065	222	668
STK32C	0.00456245	0.0547494	0.00329291	0.167285	0.42065	222	668
TCL1A	0.00449879	0.0539855	0.00324701	0.167292	0.42065	222	667
WDR20	0.01803	0.21636	0.0130143	0.167328	0.42065	222	668
PRRG1	0.00533636	0.0640363	0.00385383	0.167544	0.420997	222	668
KIF1C	0.00578954	0.0694745	0.00418324	0.167759	0.421344	222	668
DGCR6	0.00445028	0.0534034	0.00321683	0.167927	0.421569	222	668
CCDC89	0.00553338	0.0664006	0.00400196	0.168162	0.421964	222	668
BRIP1	-0.0130458	-0.15655	0.00943818	0.168293	0.422097	222	668
B3GNT7	0.0021292	0.0255504	0.00154165	0.168637	0.42262	222	667
KIF18A	0.00682223	0.0818668	0.00493988	0.168658	0.42262	222	668
PARPBP	0.0150933	0.18112	0.0109324	0.168797	0.422774	222	668
SPOUT1	0.0134602	0.161522	0.00975177	0.168894	0.422821	222	668
CCL23	0.0047873	0.0574476	0.00347163	0.169295	0.42363	222	668
GRIK5	-0.00448436	-0.0538123	0.00325358	0.16951	0.42397	222	668
TUBB3	-0.00923747	-0.11085	0.00670422	0.16964	0.424061	222	668
CD226	0.00232063	0.0278475	0.00168447	0.169703	0.424061	222	667
CINP	-0.00691536	-0.0829844	0.00502567	0.170212	0.425136	222	668
TJAP1	0.00360975	0.043317	0.00262507	0.170491	0.425617	222	668
DNASE1	-0.00328981	-0.0394778	0.0023928	0.170561	0.425617	222	668
SLC19A1	0.00414525	0.0497431	0.00301587	0.170685	0.42573	222	668
TPSAB1	0.00168896	0.0202675	0.00122922	0.17083	0.425896	222	667
TTBK1	0.00482973	0.0579567	0.00351879	0.171283	0.426827	222	668
CEBPB	0.00626553	0.0751864	0.00456736	0.171515	0.427186	222	668
EMC2	0.00318039	0.0381647	0.00231948	0.171713	0.427186	222	668
TRAFD1	0.00707557	0.0849069	0.00516055	0.171738	0.427186	222	668
EXOSC10	0.00388448	0.0466138	0.00283316	0.171742	0.427186	222	668
RPGR	-0.0158589	-0.190306	0.0115721	0.17194	0.427364	222	668
RPEL1	0.00629342	0.075521	0.0045926	0.171972	0.427364	222	668
L1RE1	0.00429866	0.051584	0.00313824	0.172149	0.427588	222	668
CEP89	0.00400556	0.0480667	0.00292474	0.17222	0.427588	222	668
KIF6	-0.00340274	-0.0408328	0.00248557	0.17239	0.427814	222	668
ITGA5	-0.00238564	-0.0286276	0.00174332	0.172562	0.428045	222	668
NXNL1	0.00668377	0.0802052	0.00489107	0.173163	0.428983	222	668
ADGRE3	0.00261394	0.0313673	0.00191315	0.173233	0.428983	222	667
RAB19	0.00653695	0.0784434	0.00478455	0.173245	0.428983	222	668
POLR3D	-0.0029409	-0.0352908	0.00215258	0.173257	0.428983	222	668
CD86	0.00205226	0.0246271	0.00150264	0.173401	0.429109	222	667
CCDC40	0.00620178	0.0744214	0.00454157	0.173466	0.429109	222	668
CPOX	0.00245387	0.0294464	0.00179741	0.17357	0.429169	222	668
TXNL1	0.00587634	0.070516	0.00430762	0.173901	0.429791	222	668
NFKBIB	-0.00367097	-0.0440517	0.00269482	0.174512	0.431104	222	668
LAMP1	-0.00234863	-0.0281836	0.00172493	0.174717	0.431408	222	668
GCK	0.00392904	0.0471485	0.00288616	0.174794	0.431408	222	668
LPA	0.00580061	0.0696073	0.00426229	0.174927	0.43154	222	668
HSPA12A	0.0111526	0.133831	0.00819933	0.175157	0.43191	222	668
EFNA1	0.00357477	0.0428972	0.00263022	0.175496	0.432549	222	668
BTBD8	-0.0134351	-0.161221	0.00988859	0.175644	0.432607	222	668
VEGFD	0.00202959	0.0243551	0.00149396	0.175679	0.432607	222	667
CDIN1	-0.0043973	-0.0527676	0.00323882	0.175949	0.433075	222	668
GYS1	0.0088797	0.106556	0.00654376	0.176175	0.433345	222	667
CEND1	0.00264785	0.0317742	0.00195182	0.176292	0.433345	222	668
VSIG2	0.00356866	0.042824	0.00263073	0.176314	0.433345	222	667
ODAD4	0.0141917	0.1703	0.0104633	0.176379	0.433345	222	668
PFKFB1	0.0143474	0.172169	0.0105881	0.176784	0.434142	222	668
STOML2	0.00778628	0.0934353	0.00574816	0.176938	0.434325	222	668
RGS3	0.00409041	0.0490849	0.00302041	0.177038	0.434373	222	668
GFER	0.00289769	0.0347723	0.00214268	0.177639	0.435154	222	668
ASPG	0.00298315	0.0357978	0.00220605	0.177674	0.435154	222	668
CSNK2A1	0.00439594	0.0527513	0.00325085	0.17768	0.435154	222	667
NTPCR	0.00713902	0.0856683	0.00527968	0.177703	0.435154	222	668
DNAJC10	0.00806832	0.0968199	0.00596771	0.177758	0.435154	222	668
FSTL3	0.0032637	0.0391644	0.00241461	0.17787	0.435232	222	668
ISM2	-0.00307181	-0.0368617	0.00227349	0.178031	0.435428	222	668
ING1	0.00395812	0.0474974	0.00293178	0.178373	0.436068	222	668
UBR7	0.00648219	0.0777863	0.0048049	0.178692	0.43665	222	668
ATXN7	-0.0161035	-0.193242	0.0119496	0.17916	0.437597	222	668
ARFRP1	0.0039054	0.0468648	0.00290138	0.179666	0.438506	222	668
RFX2	0.00670416	0.0804499	0.00498095	0.179694	0.438506	222	668
WAS	0.0060996	0.0731952	0.00453419	0.179924	0.438869	222	668
VASN	0.00312419	0.0374903	0.00232351	0.180132	0.439015	222	668
SPINK5	0.00255279	0.0306335	0.00189861	0.180146	0.439015	222	668
CCT5	-0.00217284	-0.026074	0.00161794	0.180662	0.440075	222	668
SIRT3	0.00283088	0.0339705	0.00210966	0.181017	0.440266	222	668
IL12RB2	0.00349313	0.0419176	0.00260333	0.18104	0.440266	222	668
PAXX	0.00321802	0.0386162	0.00239839	0.181058	0.440266	222	668
CUL4B	-0.00472256	-0.0566707	0.0035198	0.181066	0.440266	222	668
SLC12A2	0.00385734	0.0462881	0.00287966	0.181779	0.441801	222	668
KLB	0.00240054	0.0288065	0.00179368	0.182164	0.442309	222	667
COL6A6	-0.00371218	-0.0445461	0.0027738	0.182173	0.442309	222	668
ATP2B3	0.00412817	0.049538	0.00308505	0.182233	0.442309	222	668
NRP1	0.00327985	0.0393582	0.00245242	0.182469	0.442683	222	668
AFAP1	0.00628924	0.0754708	0.00470401	0.182599	0.4428	222	668
S100A14	0.00434376	0.0521251	0.00325008	0.182757	0.442986	222	668
VIM	0.00756078	0.0907293	0.00566029	0.183002	0.443381	222	668
HMOX2	0.00239788	0.0287746	0.00179612	0.18324	0.443759	222	667
SORT1	0.00349818	0.0419782	0.00262252	0.18361	0.444264	222	668
RADIL	0.00350764	0.0420917	0.00262963	0.183613	0.444264	222	668
GPNMB	0.00343956	0.0412748	0.00258055	0.183943	0.444865	222	668
ETNK2	-0.00430911	-0.0517093	0.00323507	0.184232	0.445365	222	668
WNT7A	0.00561614	0.0673937	0.00421839	0.184447	0.445685	222	668
RND3	-0.0119639	-0.143567	0.00899477	0.184858	0.446315	222	668
QPCT	0.00379041	0.0454849	0.00284999	0.184898	0.446315	222	668
PPP1R3B	0.00712297	0.0854756	0.00535642	0.184955	0.446315	222	668
PRAM1	0.00690809	0.0828971	0.00519707	0.185143	0.44657	222	668
ARID1A	0.00322431	0.0386917	0.00242706	0.185388	0.446807	222	668
CCHCR1	0.00421805	0.0506165	0.00317543	0.185436	0.446807	222	668
HTR1B	0.0153066	0.183679	0.0115277	0.185611	0.446807	222	668
BIN1	-0.0116067	-0.139281	0.00874257	0.185677	0.446807	222	668
GPANK1	-0.00236552	-0.0283863	0.00178264	0.185886	0.446807	222	668
CSF1	0.00376679	0.0452015	0.00283869	0.185896	0.446807	222	668
RECQL5	0.0102437	0.122925	0.00772118	0.185976	0.446807	222	668
UNC79	0.00319263	0.0383115	0.00240699	0.186076	0.446807	222	668
PDXDC1	-0.00342804	-0.0411365	0.00258466	0.186108	0.446807	222	668
MYOM1	-0.00494589	-0.0593507	0.00372952	0.186159	0.446807	222	668
DPP10	0.00159088	0.0190906	0.00119968	0.18618	0.446807	222	667
ZBTB24	-0.0159903	-0.191884	0.0120597	0.186231	0.446807	222	668
LRP11	0.00364021	0.0436826	0.00274705	0.186495	0.447242	222	668
MTUS2	0.0033878	0.0406536	0.00255869	0.186858	0.447805	222	668
HOMER3	0.00545858	0.065503	0.00412303	0.186896	0.447805	222	667
CNN2	0.00829782	0.0995739	0.00627032	0.187087	0.448057	222	668
MYO3B	0.00615959	0.0739151	0.00465542	0.187169	0.448057	222	668
TSR3	0.0076589	0.0919069	0.00578966	0.187249	0.448057	222	668
RITA1	-0.00794038	-0.0952846	0.00600574	0.187491	0.448438	222	668
ZFX	-0.0108315	-0.129977	0.00820258	0.188036	0.449543	222	668
MSRA	0.0047038	0.0564456	0.00356345	0.188196	0.449728	222	668
RAMP3	0.00976432	0.117172	0.00739867	0.188287	0.449747	222	668
NAGK	0.003087	0.037044	0.00234106	0.188658	0.450349	222	667
C4B	0.00372154	0.0446585	0.00282259	0.188706	0.450349	222	668
GNAS	0.00324197	0.0389037	0.00246152	0.189182	0.451286	222	667
ARHGAP31	0.00988769	0.118652	0.00751119	0.189405	0.451619	222	668
METAP1D	0.00319216	0.0383059	0.00242773	0.189916	0.452543	222	667
SERPING1	0.00262459	0.0314951	0.00199645	0.189997	0.452543	222	668
PTPMT1	0.00369497	0.0443396	0.00281094	0.190043	0.452543	222	668
SHOX	-0.00477982	-0.0573578	0.00364465	0.191063	0.454773	222	668
ZFAND4	0.00469923	0.0563907	0.00358565	0.191365	0.455162	222	668
PPCDC	0.00320651	0.0384781	0.00244683	0.191395	0.455162	222	668
SERPINF1	0.00107273	0.0128727	0.000818825	0.191528	0.455278	222	668
ALPP	-0.00249645	-0.0299574	0.00190857	0.192225	0.456734	222	667
PDIA5	-0.00469379	-0.0563255	0.00359045	0.19247	0.457116	222	668
UBAP2	0.00477387	0.0572864	0.00365278	0.1926	0.457224	222	668
SYNGAP1	-0.00581439	-0.0697727	0.00445233	0.192937	0.457823	222	668
IL21R	0.00378293	0.0453951	0.00289769	0.19308	0.457963	222	668
IVL	-0.00287103	-0.0344523	0.00219989	0.193223	0.45807	222	668
OSBPL2	0.00185206	0.0222247	0.00141934	0.193295	0.45807	222	667
ELF5	0.00253932	0.0304719	0.00194767	0.193668	0.458753	222	668
JADE3	0.00359418	0.0431301	0.00275807	0.193879	0.458906	222	668
GBP1	0.00391062	0.0469275	0.00300105	0.193902	0.458906	222	668
CAMLG	0.00507354	0.0608824	0.00389634	0.194227	0.459385	222	668
ZNF252P-AS1	0.0178557	0.214268	0.0137141	0.194273	0.459385	222	668
PAPPA	0.00475233	0.057028	0.00365384	0.194736	0.460249	222	668
TSC1	0.00722037	0.0866444	0.00555231	0.194809	0.460249	222	668
TNNC1	0.00620102	0.0744123	0.00477064	0.195013	0.46053	222	668
FBXL19	-0.0141992	-0.17039	0.0109304	0.195279	0.460958	222	668
WDR46	0.00401224	0.0481469	0.00309495	0.196196	0.46281	222	667
JMJD6	-0.00426881	-0.0512257	0.00329315	0.196235	0.46281	222	668
PRR35	0.0153007	0.183608	0.0118076	0.196386	0.462964	222	668
FLT3LG	0.00206091	0.024731	0.00159093	0.196528	0.462968	222	667
AK4	0.00540174	0.0648209	0.00417017	0.196558	0.462968	222	668
SPATA33	0.00675498	0.0810597	0.00521689	0.196731	0.463173	222	668
ART4	0.00524983	0.0629979	0.00405592	0.196891	0.463348	222	668
CRLF1	0.0024872	0.0298464	0.00192483	0.197648	0.464927	222	668
ZFYVE16	0.00439374	0.0527249	0.00340403	0.19814	0.465779	222	668
KRT18	0.00581479	0.0697775	0.00450542	0.198183	0.465779	222	667
CHI3L1	0.00441804	0.0530165	0.00342432	0.198331	0.465779	222	668
ZBTB44	0.00401359	0.0481631	0.00311175	0.198462	0.465779	222	668
ELANE	0.00593178	0.0711813	0.00459828	0.198534	0.465779	202	600
P4HB	-0.00237463	-0.0284955	0.00184135	0.198534	0.465779	222	668
KRR1	-0.00829841	-0.0995809	0.00643594	0.198612	0.465779	222	668
SSC4D	-0.00542369	-0.0650843	0.00420822	0.198804	0.466028	222	668
FOXK2	0.00431703	0.0518043	0.00335263	0.199213	0.466784	222	668
GRHPR	0.00405659	0.0486791	0.00315177	0.199411	0.467047	222	668
EVI5	0.00366568	0.0439881	0.00284923	0.199597	0.467201	222	667
RNF213	0.00643922	0.0772707	0.00500562	0.19965	0.467201	222	668
DNAH10	0.00631491	0.0757789	0.00491141	0.199871	0.467447	222	668
MAG	0.00140958	0.0169149	0.00109643	0.199927	0.467447	222	667
SLIRP	-0.00314372	-0.0377246	0.00244708	0.200249	0.467997	222	668
LRRC49	0.0113212	0.135854	0.00881458	0.200357	0.468047	222	668
NRF1	0.00997567	0.119708	0.00777668	0.200917	0.468984	222	668
SSH2	0.00492653	0.0591183	0.00384074	0.20094	0.468984	222	668
MNDA	0.00768234	0.0921881	0.00599023	0.201018	0.468984	222	668	rises
BICD2	0.00505023	0.0606028	0.00394036	0.201303	0.469241	222	668
NARS1	0.00346933	0.041632	0.0027073	0.201371	0.469241	222	667
LZTS1	0.00229211	0.0275053	0.00178897	0.201451	0.469241	222	667
MYO1E	0.00590496	0.0708595	0.00461009	0.201579	0.469241	222	668
BCL7A	-0.00482988	-0.0579586	0.00377086	0.201591	0.469241	222	668
LRRC3	-0.00261915	-0.0314298	0.00204513	0.201648	0.469241	222	668
PTPRZ1	0.00389275	0.046713	0.00304487	0.202429	0.470745	222	668
PON1	-0.00381836	-0.0458204	0.00298709	0.202489	0.470745	222	668
LRTM2	0.00260418	0.0312502	0.00203803	0.202664	0.470745	222	667
ADGRV1	0.00784509	0.0941411	0.00613964	0.202669	0.470745	222	668
NXPH1	0.00207338	0.0248805	0.00162318	0.202819	0.470745	222	668
POLD3	-0.0131408	-0.15769	0.0102933	0.20307	0.470745	222	668
SMAD3	0.00887864	0.106544	0.00695476	0.203073	0.470745	222	667
F13B	-0.00168999	-0.0202799	0.00132388	0.203103	0.470745	222	668
IQCG	-0.00439099	-0.0526919	0.00344058	0.203212	0.470745	222	668
VWA5A	0.00456529	0.0547835	0.00357735	0.203236	0.470745	222	668
DOC2B	0.0123842	0.14861	0.00970536	0.203291	0.470745	222	668
MASP1	-0.002305	-0.02766	0.00180692	0.203418	0.470745	222	667
CIT	0.0028996	0.0347952	0.00227401	0.203611	0.470745	222	667
TIMP1	0.00373547	0.0448257	0.00292985	0.203658	0.470745	222	668	rises
PRXL2B	0.00567769	0.0681323	0.00445355	0.203694	0.470745	222	668
FGF19	0.00521202	0.0625442	0.00408871	0.203742	0.470745	222	668
DCP1A	0.00325403	0.0390483	0.00255332	0.203849	0.470745	222	668
BIN3	0.00567588	0.0681106	0.00445384	0.203867	0.470745	222	668
PCLAF	0.00235718	0.0282861	0.00184999	0.203946	0.470745	222	668
EPN1	-0.00867326	-0.104079	0.00681274	0.204322	0.471319	222	668
TPSD1	0.00288027	0.0345633	0.00226274	0.204387	0.471319	222	668
TINAGL1	0.00227511	0.0273014	0.00178766	0.204469	0.471319	222	668
UPK3A	-0.00247475	-0.029697	0.00194484	0.204543	0.471319	222	667
ERP29	0.00355582	0.0426698	0.00279506	0.204647	0.471357	222	668
ZFYVE28	-0.0061965	-0.074358	0.00487476	0.205015	0.472005	222	668
CCDC7	0.0140508	0.16861	0.0110579	0.205187	0.472201	222	668
EXOSC3	0.00356903	0.0428284	0.00281148	0.205616	0.472987	222	668
IGDCC3	-0.00506163	-0.0607396	0.00398962	0.205882	0.473145	222	668
WHAMM	0.00709188	0.0851025	0.00559084	0.20596	0.473145	222	668
DDI1	0.00288917	0.03467	0.0022781	0.206048	0.473145	222	668
KIAA0408	0.0148905	0.178686	0.0117435	0.206139	0.473145	222	668
PARD3B	-0.00703611	-0.0844333	0.00555117	0.206311	0.473145	222	668
YH007	0.0029624	0.0355488	0.00233728	0.206326	0.473145	222	668
MROH2A	0.0174275	0.20913	0.0137534	0.206438	0.473145	222	668
TPPP3	-0.00531622	-0.0637947	0.00419548	0.206443	0.473145	222	668
RIMOC1	0.00457179	0.0548615	0.00360843	0.206498	0.473145	222	668
ERVV-1	0.00793184	0.0951821	0.0062613	0.206559	0.473145	222	668
SSUH2	-0.00473738	-0.0568486	0.0037425	0.206905	0.473738	222	668
GRIP2	0.00382971	0.0459565	0.00302612	0.207006	0.473769	222	668
FAM83C	0.0135592	0.162711	0.0107243	0.207436	0.474403	222	668
KIAA1549L	-0.00986846	-0.118421	0.00780668	0.207524	0.474403	222	668
DNAH11	0.0047441	0.0569292	0.00375379	0.207628	0.474403	222	668
EAPP	0.00561851	0.0674221	0.00444573	0.207634	0.474403	222	668
EVPLL	0.0039577	0.0474924	0.00313427	0.208022	0.47509	222	668
GLYR1	0.00566356	0.0679628	0.00449118	0.208624	0.476263	222	667
FTCD	-0.00525796	-0.0630955	0.00417463	0.209177	0.477166	222	667
RAD51AP2	-0.00596552	-0.0715862	0.00473749	0.209281	0.477166	222	668
SORCS2	0.00533919	0.0640702	0.00424011	0.209283	0.477166	222	668
FABP1	0.00650076	0.0780091	0.00516666	0.209642	0.477783	222	668
CORO1A	0.00691066	0.0829279	0.00549672	0.209996	0.478388	222	668
C10orf62	0.0159807	0.191769	0.0127167	0.2102	0.478482	222	668
KIN	0.00566334	0.06796	0.00450715	0.210253	0.478482	222	668
MIA	0.00417675	0.0501209	0.00332441	0.210302	0.478482	222	668
PCDH10	0.00418927	0.0502712	0.00333684	0.210638	0.479043	222	668
KIAA0753	-0.0131479	-0.157775	0.0104797	0.210948	0.479249	222	668
MTHFD1	0.00320328	0.0384394	0.00255336	0.210972	0.479249	222	668
FDX2	0.014768	0.177216	0.0117722	0.210994	0.479249	222	668
ADCYAP1R1	0.00319435	0.0383322	0.00254862	0.211397	0.479965	222	668
N4BP2	0.00823401	0.0988081	0.00657484	0.211765	0.480244	222	668
CLEC1B	0.00527006	0.0632408	0.00420884	0.211842	0.480244	222	668
PRR20A	-0.00264028	-0.0316833	0.00210864	0.211848	0.480244	222	668
TRIM39	0.00415215	0.0498258	0.00331628	0.211875	0.480244	222	668
SLC39A14	0.00232706	0.0279248	0.00186039	0.212313	0.481035	222	668
CASKIN2	0.00413274	0.0495928	0.00331284	0.213538	0.483608	222	668
FAP	-0.00272082	-0.0326498	0.00218341	0.214034	0.48453	222	668	falls
KIRREL3	-0.00365812	-0.0438974	0.0029363	0.214148	0.484584	222	668
GBP6	-0.00685712	-0.0822855	0.00550618	0.214322	0.484776	222	668
PAGE3	-0.0101514	-0.121817	0.00815345	0.214433	0.484825	222	668
FADD	0.00353945	0.0424734	0.00284359	0.214556	0.4849	222	668
CDC25A	0.00351033	0.042124	0.00282096	0.21468	0.484978	222	668
EFCAB8	-0.0121233	-0.14548	0.00975098	0.215078	0.485431	222	668
XRCC2	0.00587035	0.0704442	0.004722	0.215115	0.485431	222	668
CD200R1	0.00188827	0.0226592	0.001519	0.215149	0.485431	222	667
TULP4	0.00274967	0.032996	0.00221269	0.215302	0.485573	222	668
SH2B3	0.0058576	0.0702912	0.00471503	0.215433	0.485667	222	668
MAK	0.00402821	0.0483385	0.00324377	0.215616	0.485877	222	668
DLEU7	0.0101498	0.121798	0.00819946	0.217079	0.488969	222	668
MRPL53	-0.00741302	-0.0889562	0.00599418	0.21751	0.4897	222	668
IFNW1	-0.00443218	-0.0531861	0.00358501	0.217657	0.4897	222	668
SNED1	0.00261555	0.0313866	0.0021157	0.217675	0.4897	222	667
KRT5	0.00505451	0.0606541	0.00408981	0.217815	0.489813	222	668
NAV2	0.0112545	0.135054	0.0091113	0.218059	0.490058	222	668
TEX44	0.00470646	0.0564775	0.00381059	0.218105	0.490058	222	668
OMD	0.0035185	0.042222	0.0028496	0.21824	0.490158	222	668
WAPL	0.0152086	0.182503	0.0123223	0.218425	0.490369	222	668
PUDP	0.00265037	0.0318044	0.00214956	0.218893	0.491217	222	668
PLIN3	0.00346012	0.0415214	0.00280791	0.219156	0.491602	222	668
THBS4	0.00466933	0.056032	0.00379286	0.2196	0.49228	222	668
CAPG	0.00291033	0.034924	0.00236466	0.219721	0.49228	222	667
PTPRB	0.00302796	0.0363355	0.00246046	0.219763	0.49228	222	668
PDE2A	0.00408605	0.0490326	0.00332067	0.219821	0.49228	222	668
NXPH3	0.00230733	0.0276879	0.00187571	0.219965	0.492398	222	667
CDH6	0.00221808	0.026617	0.00180707	0.220961	0.494303	222	668
MAGEA9	-0.016319	-0.195828	0.0132962	0.220999	0.494303	222	668
TRIM26	0.00555486	0.0666583	0.004528	0.221211	0.494573	222	668
PLA2G15	0.00274403	0.0329284	0.00223907	0.221682	0.495228	222	668
MRAP2	0.0139217	0.16706	0.0113599	0.221687	0.495228	222	668
BAX	0.00407699	0.0489238	0.0033278	0.221831	0.495347	222	668
GUF1	0.00459181	0.0551017	0.00375073	0.222163	0.495883	222	668
TWNK	-0.00380975	-0.0457169	0.00311328	0.222366	0.496131	222	668
JCAD	0.0120491	0.144589	0.00985054	0.22256	0.49636	222	668
ANK2	0.00551852	0.0662222	0.00451322	0.222729	0.496467	222	668
LAMTOR5	0.00322668	0.0387202	0.00264018	0.222954	0.496467	222	667
ARHGAP25	0.00378046	0.0453655	0.00309336	0.222964	0.496467	222	668
CIAO1	0.00287742	0.034529	0.0023545	0.222975	0.496467	222	668
C22orf31	0.00773492	0.0928191	0.00633219	0.223189	0.496741	222	668
HOXB3	-0.0128821	-0.154585	0.0105495	0.223345	0.496798	222	668
ZSWIM8	0.00527791	0.0633349	0.00432279	0.223406	0.496798	222	668
KCNRG	-0.0148097	-0.177717	0.0121319	0.22349	0.496798	222	668
GPSM3	0.00769688	0.0923625	0.00630912	0.22378	0.497239	222	668
SCN3B	-0.00251878	-0.0302254	0.00206528	0.223922	0.49735	222	668
GIMAP8	0.00322397	0.0386877	0.00264622	0.224397	0.498201	222	668
ALK	0.00313668	0.0376401	0.00257618	0.224686	0.498637	222	668
DNAJC7	0.00253443	0.0304131	0.00208248	0.224894	0.498895	222	668
KDM5A	0.00326951	0.0392341	0.00268756	0.22508	0.498941	222	668
RYBP	0.00174642	0.0209571	0.00143563	0.225099	0.498941	222	668
CA4	-0.00297701	-0.0357242	0.00244835	0.22531	0.499204	222	668
CCDC50	0.00185479	0.0222575	0.00152614	0.22553	0.499289	222	667
STX17	0.00661882	0.0794259	0.00544606	0.225533	0.499289	222	668
C2orf69	0.00691785	0.0830142	0.00569508	0.225774	0.499619	222	668
C22orf23	-0.0109351	-0.131222	0.00901227	0.226287	0.500352	222	668
PTPRC	-0.00226748	-0.0272098	0.00186913	0.226378	0.500352	222	668
DENR	0.00429501	0.0515401	0.00354062	0.226398	0.500352	222	668
COPB2	-0.00405912	-0.0487094	0.00334671	0.226475	0.500352	222	667
MCEE	0.00533264	0.0639917	0.00439828	0.226639	0.500511	222	667
SERPIND1	0.00204665	0.0245598	0.00168927	0.226974	0.500791	222	668
TRIM14	-0.00495879	-0.0595054	0.00409416	0.227118	0.500791	222	668
L3MBTL4	-0.0142948	-0.171538	0.0118035	0.227166	0.500791	222	668
MAGEB3	0.0106717	0.12806	0.00881382	0.22727	0.500791	222	668
ILKAP	0.00684904	0.0821885	0.00565696	0.227293	0.500791	222	668
GPD1	-0.00334203	-0.0401043	0.00276069	0.227352	0.500791	222	667
GP1BA	0.00363785	0.0436542	0.00300562	0.227438	0.500791	222	668
DYNC2H1	0.00454939	0.0545926	0.00375929	0.227506	0.500791	222	668
S100A11	0.00263783	0.031654	0.00218192	0.227974	0.501616	222	668
LY6D	0.00294581	0.0353497	0.00244291	0.22916	0.504022	222	668
DLL4	-0.0107253	-0.128704	0.00889801	0.229354	0.504244	222	667
CCL28	0.00492542	0.0591051	0.00408991	0.229767	0.504947	222	667
STEAP1	0.0063596	0.0763152	0.00528358	0.230011	0.505041	222	668
GBP4	0.00506853	0.0608223	0.0042113	0.230049	0.505041	222	668
UNKL	0.0139857	0.167828	0.0116213	0.23009	0.505041	222	668
EEIG2	0.0101044	0.121253	0.00840057	0.230332	0.505263	222	668
HMBOX1	0.00288155	0.0345786	0.00239604	0.230406	0.505263	222	668
OSCAR	0.00264826	0.0317791	0.00220236	0.230471	0.505263	222	668
CEP350	0.00430958	0.051715	0.00358531	0.230645	0.50544	222	668
TLR4	0.00261772	0.0314127	0.00217962	0.231036	0.506093	222	668
LELP1	0.0118677	0.142412	0.00988789	0.231337	0.506342	222	668
IL20RB	-0.00378024	-0.0453629	0.00314974	0.231356	0.506342	222	668
EMB	0.00619411	0.0743293	0.00516182	0.23143	0.506342	222	668
SPINK6	0.0037219	0.0446628	0.00310342	0.2317	0.506599	222	667
GBP2	0.00547816	0.0657379	0.00456867	0.231785	0.506599	222	668
PLEKHG4B	0.00826999	0.0992399	0.0068988	0.231905	0.506599	222	668
FRMD7	-0.0038981	-0.0467772	0.00325189	0.231922	0.506599	222	668
BRME1	0.003572	0.042864	0.00298138	0.23216	0.506913	222	668
DOCK9	-0.002784	-0.033408	0.00232769	0.232965	0.508466	222	668
MAP4K1	0.00905631	0.108676	0.00757921	0.233412	0.509236	222	668
RPS10	-0.00605873	-0.0727048	0.00507211	0.233555	0.509333	222	668
SHROOM1	0.00999623	0.119955	0.00837165	0.233736	0.509333	222	668
LRPAP1	0.0037706	0.0452472	0.00315823	0.233798	0.509333	222	668
CHGA	0.00479206	0.0575047	0.00401409	0.233832	0.509333	222	668
HARS1	0.00238664	0.0286397	0.00200298	0.234717	0.511055	222	668
INCENP	0.00342224	0.0410669	0.00287338	0.234925	0.511302	222	668
DEFB118	0.00543086	0.0651704	0.0045647	0.23542	0.512174	222	668
CTNNBL1	0.00498228	0.0597874	0.00419248	0.235957	0.513088	222	668
BABAM1	0.0116268	0.139521	0.00978518	0.23603	0.513088	222	668
KCNJ11	0.0102143	0.122572	0.00860203	0.236332	0.513539	222	668
HPD	-0.00446573	-0.0535888	0.00376281	0.236577	0.513802	222	668
L1CAM	-0.00289019	-0.0346823	0.00243568	0.236657	0.513802	222	668	falls
TSC22D1	0.00318013	0.0381615	0.00268095	0.23682	0.513802	222	667
FEN1	0.00427772	0.0513326	0.00360662	0.236867	0.513802	222	668
TPGS2	-0.00430184	-0.0516221	0.003628	0.237001	0.513802	222	668
CHST4	-0.00316235	-0.0379483	0.00266754	0.237095	0.513802	222	668
TGM5	-0.0028848	-0.0346176	0.00243415	0.237237	0.513802	222	668
GPI	0.00290644	0.0348772	0.00245363	0.23747	0.513802	222	668
PLXDC1	-0.00228064	-0.0273677	0.00192556	0.237525	0.513802	222	668	falls
MICAL1	0.00525189	0.0630226	0.00443542	0.237654	0.513802	222	668
ASS1	-0.00421807	-0.0506169	0.00356243	0.237668	0.513802	222	667
POC1B	0.0107332	0.128799	0.00906739	0.237796	0.513802	222	668
ARHGEF10	0.00369184	0.0443021	0.00311895	0.237811	0.513802	222	667
PPFIBP2	0.00357369	0.0428843	0.00301943	0.237857	0.513802	222	668
BMERB1	-0.00162116	-0.0194539	0.00136978	0.237877	0.513802	222	668
DIAPH3	0.0123836	0.148604	0.0104678	0.23807	0.51383	222	668
CD300A	0.00268177	0.0321812	0.00226691	0.238079	0.51383	222	668
ADA2	0.00393475	0.047217	0.00332779	0.238321	0.51402	222	668
LGALS8	0.00344602	0.0413522	0.00291468	0.238357	0.51402	222	668
KIF2C	0.00356211	0.0427454	0.00301412	0.238552	0.51423	222	668
PPFIA1	0.00597083	0.07165	0.00505328	0.238645	0.51423	222	668
FLT3	0.0017476	0.0209712	0.00147973	0.238864	0.514498	222	668
PAEP	0.0039187	0.0470245	0.00332015	0.239157	0.514926	222	667
INPP5J	0.00698199	0.0837839	0.00592114	0.239601	0.51552	222	668
GARIN5B	-0.0047896	-0.0574752	0.00406323	0.239759	0.51552	222	668
RAB3B	0.00579507	0.0695408	0.00491655	0.23979	0.51552	222	668
SRGAP2B	-0.0145224	-0.174269	0.0123215	0.239814	0.51552	222	668
ZFYVE9	0.00381238	0.0457485	0.00323644	0.240082	0.515758	222	668
ARAF	0.00344464	0.0413357	0.00292446	0.240115	0.515758	222	668
NOTCH3	0.00290075	0.034809	0.0024648	0.240514	0.516409	222	668
FAM171A2	0.00499191	0.0599029	0.00424525	0.240907	0.51693	222	667
CCL15	0.00329457	0.0395348	0.0028022	0.240978	0.51693	222	668
CDH4	0.00671535	0.0805842	0.00571256	0.241043	0.51693	222	668
COL3A1	-0.00203815	-0.0244578	0.00173493	0.241348	0.517379	222	668
EREG	0.006589	0.079068	0.00561574	0.241935	0.518433	222	667
C9	-0.00801878	-0.0962254	0.00683964	0.242299	0.519007	222	668	rises
MPRIP	0.00242979	0.0291575	0.0020738	0.242594	0.519434	222	667
PTPN6	0.00594657	0.0713589	0.00507666	0.242717	0.519492	222	668
CTLA4	-0.00274397	-0.0329277	0.00234427	0.24306	0.519775	222	668
MAP3K4	-0.0140831	-0.168997	0.0120329	0.243107	0.519775	222	668
BIRC3	0.0156433	0.187719	0.0133674	0.243159	0.519775	222	668
MYH1	0.00736399	0.0883678	0.00629373	0.24324	0.519775	222	668
HLA-E	-0.00330074	-0.0396088	0.00282155	0.24333	0.519775	222	667
SIGLEC15	-0.00331446	-0.0397735	0.00283669	0.243894	0.520552	222	668
NDST1	0.00311315	0.0373578	0.0026646	0.243929	0.520552	222	667	falls
CYTH3	0.00816981	0.0980378	0.0069954	0.244112	0.520552	222	668
KIF26B	0.00345392	0.0414471	0.0029575	0.244126	0.520552	222	668
CCDC102B	-0.0024231	-0.0290772	0.00207525	0.244218	0.520552	222	668
TEF	-0.00458223	-0.0549867	0.00392514	0.244305	0.520552	222	668
LYN	0.00287566	0.034508	0.00246362	0.244366	0.520552	222	667
CD2	-0.00480988	-0.0577186	0.00412184	0.244498	0.520554	222	668
MPST	0.00446117	0.053534	0.00382351	0.244559	0.520554	222	668
RALGPS2	0.00270258	0.0324309	0.00231844	0.244998	0.521142	222	668
UBXN1	-0.00773889	-0.0928666	0.00663989	0.245067	0.521142	222	668
CES3	-0.0029192	-0.0350303	0.00250495	0.245125	0.521142	222	667
ADH4	-0.00537434	-0.0644921	0.00461671	0.245636	0.522024	222	668
STAP2	0.0114047	0.136857	0.00980184	0.24587	0.522215	222	668
RLN1	0.00609549	0.0731459	0.00523934	0.245918	0.522215	222	667
SIGLEC5	0.00461628	0.0553954	0.00397073	0.246254	0.522707	222	668
IHO1	0.00505597	0.0606717	0.00435058	0.246433	0.522707	222	668
SEMA5A	0.00358012	0.0429615	0.00308138	0.246547	0.522707	222	668
TNFSF8	-0.00355409	-0.042649	0.00305938	0.24661	0.522707	222	668
GDF2	0.00260869	0.0313042	0.00224606	0.246711	0.522707	222	668
FGF20	-0.00334586	-0.0401503	0.00288087	0.246729	0.522707	222	668
FAM120C	0.00343474	0.0412169	0.00296459	0.247874	0.524804	222	668
DSG2	0.00269789	0.0323746	0.00232879	0.247913	0.524804	222	668
SF3B3	0.0138675	0.16641	0.011979	0.248258	0.525328	222	668
MYO5A	0.00668141	0.0801769	0.00577586	0.24861	0.525869	222	668
FZD9	-0.00390763	-0.0468916	0.00338229	0.249207	0.526925	222	668
LYZL2	0.0014927	0.0179125	0.0012925	0.249378	0.527081	222	668
GSDMA	-0.00773573	-0.0928287	0.00670141	0.249606	0.527168	222	668
USH1C	0.00520252	0.0624302	0.00450698	0.249614	0.527168	222	668
SNAP91	0.0097138	0.116566	0.00842019	0.249897	0.527561	222	668
SEMA6B	-0.00394062	-0.0472874	0.00342129	0.25065	0.528737	222	668
PKN3	-0.00516506	-0.0619808	0.00448464	0.250679	0.528737	222	668
SYTL3	0.00475494	0.0570592	0.0041303	0.250881	0.528737	222	668
SFTPA2	-0.00237965	-0.0285558	0.00206742	0.250967	0.528737	222	668
MME	-0.00256076	-0.0307291	0.0022249	0.250994	0.528737	222	667
PHLDB3	0.00868676	0.104241	0.00754819	0.251041	0.528737	222	668
FCER2	0.00258636	0.0310363	0.00224782	0.251138	0.528737	222	668
YJU2B	0.00835886	0.100306	0.0072781	0.252006	0.530119	222	668
ACSM5	0.00569051	0.0682862	0.0049562	0.252144	0.530119	222	668
BMP6	-0.00169412	-0.0203294	0.00147554	0.252155	0.530119	222	667
APOBEC2	0.00271793	0.0326152	0.00236742	0.252186	0.530119	222	668
NHERF1	0.00434549	0.0521459	0.00378985	0.252782	0.531166	222	668
BACE1	0.00270079	0.0324095	0.00235631	0.252954	0.531321	222	668
CENPF	0.00508189	0.0609827	0.00443797	0.253409	0.532071	222	668
FAM114A1	-0.0015392	-0.0184703	0.00134478	0.253625	0.532317	222	668
GZMH	0.00356561	0.0427874	0.00311633	0.25379	0.532458	222	667
AMFR	-0.00135952	-0.0163143	0.00118904	0.254119	0.532617	222	668
SPAG16	0.00442352	0.0530823	0.00386995	0.254257	0.532617	222	668
MAPK12	0.00359825	0.043179	0.0031485	0.254339	0.532617	222	668
ZCCHC14	0.0030638	0.0367657	0.00268104	0.254371	0.532617	222	668
SPTBN5	0.00898406	0.107809	0.00786276	0.254438	0.532617	222	668
PLK5	0.00226636	0.0271964	0.00198358	0.254456	0.532617	222	668
HJV	-0.00146623	-0.0175947	0.00128422	0.254805	0.533141	222	667
IL1A	-0.00523738	-0.0628485	0.00459288	0.255385	0.533925	222	668
POLR3F	0.00439093	0.0526912	0.00385089	0.255421	0.533925	222	668
VRK1	0.00595656	0.0714787	0.00522538	0.25555	0.533925	222	668
VAT1	0.00465486	0.0558583	0.00408367	0.255574	0.533925	222	667
CUL7	0.00488176	0.0585811	0.00428623	0.255961	0.534528	222	668
FAM13B	0.00385439	0.0462527	0.00338737	0.256407	0.535251	222	668
AHCY	-0.00404096	-0.0484916	0.00355221	0.256523	0.535288	222	668
IP6K1	0.0116208	0.13945	0.0102195	0.25672	0.535351	222	668
SERPINB4	0.00356632	0.0427958	0.00313594	0.256792	0.535351	202	599
TRIM60	-0.00230563	-0.0276675	0.0020285	0.25693	0.535351	222	668
DEFB121	0.00225187	0.0270224	0.00198128	0.256949	0.535351	222	668
FGFBP1	-0.0031862	-0.0382344	0.00280404	0.257066	0.53539	222	668
LGALS9	0.00372541	0.0447049	0.00328071	0.257376	0.535829	222	668
LRIT2	0.00337582	0.0405098	0.00297497	0.257714	0.536326	222	668
SHOX2	0.00859772	0.103173	0.00758027	0.257929	0.536568	222	668
PRSS2	0.00289375	0.034725	0.00255398	0.258428	0.537399	222	668
EGFR	-0.0026047	-0.0312564	0.00229945	0.258547	0.537439	222	668
PSMC3IP	-0.00466194	-0.0559433	0.00412186	0.259269	0.538735	222	668
ALMS1	0.00900974	0.108117	0.00796911	0.259456	0.538916	222	668
EHD2	0.00339871	0.0407846	0.00300725	0.259629	0.539059	222	668
SMCO3	0.00722197	0.0866636	0.00639143	0.259724	0.539059	222	668
CEP135	0.00452321	0.0542785	0.00400494	0.259951	0.539263	222	667
DAPP1	0.00250732	0.0300879	0.00222037	0.260022	0.539263	222	667
ATP1B4	-0.00396536	-0.0475843	0.00351984	0.261145	0.541385	222	668
CD101	0.00179385	0.0215261	0.00159308	0.261376	0.541658	222	667
KRT17	-0.0112534	-0.13504	0.00999911	0.261625	0.541967	222	668
SIRPG	0.00326246	0.0391496	0.00290054	0.261903	0.542263	222	668
PROM1	0.0086994	0.104393	0.00773606	0.26201	0.542263	222	668
CNOT4	-0.0055295	-0.066354	0.00491779	0.262069	0.542263	222	668
ANKRD11	-0.00363573	-0.0436288	0.00323549	0.262357	0.542599	222	668
CLPP	0.00338978	0.0406774	0.00301787	0.262556	0.542599	222	667
IFT25	0.00481979	0.0578375	0.00429132	0.262593	0.542599	222	668
SEC31A	0.00360241	0.0432289	0.00320771	0.262636	0.542599	222	667
ADAM8	0.00268933	0.032272	0.00239518	0.262736	0.542599	222	668
NMRK1	-0.00586642	-0.0703971	0.00522659	0.262902	0.542599	222	668
DNAAF2	-0.0136542	-0.163851	0.0121658	0.262932	0.542599	222	668
SULF2	0.0043024	0.0516288	0.00383593	0.263247	0.543041	222	668
NCOA1	0.00630045	0.0756055	0.00562016	0.263485	0.543325	222	668
AGRN	0.00312416	0.0374899	0.00278884	0.263828	0.543632	222	668
CDCA8	0.00377089	0.0452507	0.00336714	0.263968	0.543632	222	668
CLEC2L	0.00750552	0.0900662	0.00670317	0.264058	0.543632	222	668
ZNF175	0.00449996	0.0539996	0.00401919	0.264091	0.543632	222	668
BMP10	0.00222453	0.0266943	0.00198718	0.264167	0.543632	222	668
CXCL17	0.00218317	0.0261981	0.00195052	0.264236	0.543632	222	667
INSM2	0.011373	0.136476	0.0101715	0.264727	0.544435	222	668
ZBTB7C	0.00303519	0.0364223	0.0027159	0.264967	0.544722	222	668
TCHH	-0.00501874	-0.0602249	0.00449795	0.265727	0.546076	222	668
CER1	-0.00282502	-0.0339002	0.00253576	0.266458	0.547127	222	668
IQCN	0.00646275	0.077553	0.00580186	0.266528	0.547127	222	668
KPNA7	0.0107247	0.128696	0.00962822	0.266541	0.547127	222	668
NEK4	0.00521827	0.0626192	0.00469342	0.267421	0.548537	222	668
FAM228A	0.00337275	0.040473	0.00303371	0.267451	0.548537	222	668
CDCA3	0.00319945	0.0383934	0.00287832	0.267532	0.548537	222	668
TBX22	-0.0122406	-0.146887	0.0110226	0.267989	0.549047	222	668
TECPR1	0.0128847	0.154616	0.0116033	0.268019	0.549047	222	668
MCCC1	0.0115229	0.138275	0.0103784	0.268085	0.549047	222	668
GEMIN8	0.00390841	0.0469009	0.00352608	0.268882	0.550295	222	668
IL13RA2	-0.00819628	-0.0983553	0.00739475	0.268897	0.550295	222	668
SPINK8	0.00734154	0.0880985	0.00662794	0.26921	0.550727	222	668
NRN1	0.00220985	0.0265183	0.00199576	0.26938	0.550865	222	668
IQSEC1	0.00411343	0.0493612	0.00371615	0.269538	0.55098	222	668
FCRL1	0.00326664	0.0391997	0.00295232	0.269727	0.55116	222	668
MDM1	0.00589279	0.0707135	0.00532772	0.269902	0.551309	222	668
LURAP1	-0.00377374	-0.0452849	0.00341284	0.270038	0.551378	222	668
FANK1	0.00368485	0.0442182	0.00333591	0.270534	0.551883	222	668
FOLR1	0.0033618	0.0403416	0.00304376	0.270583	0.551883	222	668
FCHSD2	0.00221055	0.0265266	0.00200188	0.270692	0.551883	222	668
SCGB2A2	0.00975088	0.117011	0.00883099	0.270722	0.551883	222	668
HBZ	0.00276497	0.0331797	0.00250451	0.270795	0.551883	222	668
RASSF5	0.00473555	0.0568266	0.00429471	0.27138	0.552867	222	668
LENG8	0.00284666	0.0341599	0.00258288	0.271606	0.553003	222	668
TCF25	0.00508887	0.0610664	0.00461775	0.271651	0.553003	222	668
BLOC1S5	0.00742068	0.0890481	0.00673888	0.272019	0.553544	222	668
C16orf86	0.00423714	0.0508457	0.00384987	0.272271	0.553733	222	668
ITIH1	0.00151753	0.0182104	0.00137896	0.272316	0.553733	222	668
POGLUT1	0.00386004	0.0463205	0.00350983	0.272624	0.554152	222	668
MUC2	-0.00227721	-0.0273266	0.00207213	0.272976	0.554609	222	668
B4GALT1	0.00265561	0.0318674	0.00241685	0.273054	0.554609	222	668
ZRANB3	-0.0100284	-0.120341	0.00913134	0.273295	0.554891	222	668
SYTL2	0.00477901	0.0573481	0.00435304	0.273463	0.555023	222	668
BPIFA3	-0.00909276	-0.109113	0.00828594	0.273673	0.555242	222	668
LBX2	-0.00281047	-0.0337257	0.00256398	0.274212	0.556126	222	668
CEP83	-0.00596336	-0.0715603	0.00544676	0.274776	0.557062	222	668
STARD3	0.00520578	0.0624694	0.00476072	0.275371	0.558059	222	668
DYNC1I2	0.00381712	0.0458055	0.00349182	0.275514	0.558139	222	668
MPIG6B	0.00647753	0.0777304	0.00593545	0.276316	0.559284	222	668
NXPE4	-0.00268105	-0.0321726	0.00245692	0.276364	0.559284	222	668
JADE1	-0.0143242	-0.171891	0.0131275	0.276388	0.559284	222	668
KCNIP3	0.0101141	0.121369	0.00928074	0.276992	0.559971	222	668
STAU1	0.00238028	0.0285633	0.00218418	0.276997	0.559971	222	668
ALDH2	0.00288634	0.0346361	0.00264878	0.277038	0.559971	222	667
FBXO46	0.00583656	0.0700388	0.00535909	0.277297	0.560285	222	668
RILPL1	0.00308838	0.0370605	0.00283826	0.277725	0.560941	222	668
MED30	0.00400931	0.0481117	0.00368818	0.278189	0.561538	222	668
SIRPB1	0.00412864	0.0495436	0.00379825	0.278228	0.561538	222	668
MYO9B	0.00310041	0.037205	0.00285842	0.279254	0.563248	222	668
CENPS	0.00352989	0.0423586	0.00325484	0.279324	0.563248	222	668
SIRPA	0.00315418	0.0378501	0.0029096	0.279521	0.563248	222	668
NOL4L	-0.0103989	-0.124787	0.0095936	0.279573	0.563248	222	668
SH2D7	-0.00516424	-0.0619709	0.00476506	0.279646	0.563248	222	668
F11	-0.0037828	-0.0453936	0.00349078	0.2797	0.563248	222	668
ICAM5	0.00252312	0.0302775	0.00232969	0.279975	0.563593	222	668
HSP90AB4P	0.0138592	0.16631	0.0128133	0.280599	0.564639	222	668
SIM1	0.00330456	0.0396548	0.00305806	0.281049	0.565203	222	668
VPS41	0.0104704	0.125645	0.00969012	0.281088	0.565203	222	668
CABIN1	-0.00473989	-0.0568787	0.00438866	0.281306	0.565276	222	668
WT1	-0.0040228	-0.0482736	0.00372492	0.281333	0.565276	222	668
PRTN3	0.00393367	0.047204	0.00364645	0.281868	0.56585	222	668
CD48	0.00293971	0.0352765	0.00272507	0.281869	0.56585	222	668
UPF3A	0.00322932	0.0387518	0.00299393	0.281932	0.56585	222	668
PQBP1	-0.00251301	-0.0301561	0.00233148	0.282271	0.56632	222	668
ANKRD45	-0.00740595	-0.0888714	0.00687396	0.28248	0.566529	222	668
STRA8	0.0024135	0.028962	0.00224068	0.282597	0.566545	222	668
XIRP2	-0.00419981	-0.0503977	0.00390045	0.282766	0.566545	222	668
ASB14	-0.00272224	-0.0326668	0.00252839	0.282802	0.566545	222	668
DUSP29	0.00442109	0.0530531	0.00411035	0.283279	0.567291	222	668
IL15	0.00131023	0.0157228	0.00121846	0.283406	0.567337	222	667
CLEC11A	0.00251115	0.0301338	0.00233657	0.283675	0.567664	222	668	rises
RUVBL1	0.00286826	0.0344191	0.00266974	0.283833	0.56777	222	668
ANKRD53	0.00219403	0.0263284	0.00204274	0.283965	0.567826	222	668
AHI1	0.0089176	0.107011	0.00831381	0.28461	0.56873	222	668
ILF2	0.00993436	0.119212	0.00926581	0.284821	0.56873	222	668
MDGA1	0.00190313	0.0228375	0.00177509	0.284832	0.56873	222	667
PNPLA1	0.00540121	0.0648145	0.00503789	0.284837	0.56873	222	668
SPZ1	0.00260852	0.0313022	0.00243369	0.284964	0.568772	222	668
GTF2IRD2	-0.0109834	-0.131801	0.0102498	0.285083	0.5688	222	668
HSPG2	0.0026311	0.0315732	0.00245765	0.285528	0.569478	222	668
SERPINI1	-0.0022768	-0.0273216	0.00212935	0.286124	0.570276	222	668
CCK	0.00441955	0.0530346	0.00413412	0.286217	0.570276	222	667
REEP4	0.00280444	0.0336533	0.00262383	0.286311	0.570276	222	667
RORA	0.0131594	0.157913	0.0123129	0.286349	0.570276	222	668
FAM3D	0.00233979	0.0280774	0.00219078	0.286678	0.570722	222	667
PRKD2	0.0041636	0.0499631	0.0039025	0.287179	0.571393	222	668
CCNL2	0.00291247	0.0349496	0.00273046	0.28729	0.571393	222	668
CUX2	0.00338838	0.0406606	0.00317691	0.287332	0.571393	222	668
BPI	0.00417717	0.0501261	0.00392189	0.287997	0.57245	222	668
ZNF274	-0.00337403	-0.0404883	0.00316911	0.288191	0.57245	222	668
ATP6AP1	0.00406058	0.048727	0.00381399	0.288195	0.57245	222	668
RPA4	-0.00341827	-0.0410192	0.00321187	0.288372	0.57245	222	668
RCOR1	0.00427788	0.0513346	0.00401994	0.288415	0.57245	222	668
PTS	0.0029811	0.0357732	0.00280208	0.288539	0.57245	222	668
LONP1	0.00376499	0.0451799	0.00353936	0.288604	0.57245	222	667
GARIN1B	0.00425829	0.0510995	0.00400856	0.289259	0.57354	222	668
GOLGA4	0.00283414	0.0340097	0.00266971	0.289581	0.573968	222	668
CD177	0.00327618	0.0393142	0.0030875	0.289797	0.57399	222	668
GUCA1A	0.00701031	0.0841237	0.00660705	0.289832	0.57399	222	668
CCDC134	0.00201444	0.0241733	0.00189887	0.28991	0.57399	222	667
STK36	0.0149887	0.179864	0.0141414	0.29034	0.574631	222	668
USP36	0.00396704	0.0476044	0.003749	0.291139	0.575861	222	668
RPA2	0.00779868	0.0935842	0.00737146	0.29123	0.575861	222	668
HYOU1	0.00152771	0.0183326	0.00144451	0.291392	0.575861	222	668
CILK1	-0.00312786	-0.0375344	0.00295757	0.291403	0.575861	222	668
PHACTR1	0.0104126	0.124951	0.00984901	0.291566	0.575861	222	668
GSTA1	-0.00471907	-0.0566288	0.00446464	0.291672	0.575861	222	668
EPPK1	0.00258203	0.0309843	0.00244299	0.291706	0.575861	222	667
WDHD1	0.00925408	0.111049	0.00876474	0.292198	0.576623	222	668
PDZK1	0.00271485	0.0325782	0.00257296	0.292511	0.57703	222	667
CAPRIN2	-0.0106084	-0.1273	0.0100587	0.292739	0.577269	222	668
CSPP1	0.00261738	0.0314086	0.00248276	0.292932	0.577401	222	668
OBI1	0.00208031	0.0249637	0.00197378	0.293047	0.577401	222	668
STAR	-0.00514002	-0.0616803	0.00487782	0.293146	0.577401	222	668
RALY	0.00275927	0.0331112	0.00261909	0.293253	0.577401	222	667
PPP3CA	0.00180754	0.0216905	0.00171607	0.293354	0.577401	222	668
OSER1	0.00818744	0.0982492	0.007777	0.293593	0.577401	222	668
APOB	-0.00354485	-0.0425382	0.00336784	0.293693	0.577401	222	668
PHYKPL	-0.0024225	-0.02907	0.00230213	0.293816	0.577401	222	668
HHLA1	0.0135899	0.163079	0.012916	0.293869	0.577401	222	668
BLOC1S3	0.00172518	0.0207021	0.00163964	0.293872	0.577401	222	667
CCND2	-0.00410777	-0.0492933	0.00390538	0.294029	0.577453	222	668
ZNG1B	0.00701388	0.0841665	0.00666979	0.294137	0.577453	222	668
SPRED2	0.00493566	0.0592279	0.00469433	0.294219	0.577453	222	668
NUTM1	0.00348922	0.0418706	0.00331944	0.29434	0.577483	222	668
FREM2	-0.00289403	-0.0347284	0.00275539	0.29472	0.578018	222	668
SPATS2	0.00216163	0.0259396	0.00205931	0.295009	0.578376	222	668
PPP1R7	0.0108686	0.130423	0.0103706	0.295774	0.579666	222	668
VAMP4	0.00304194	0.0365033	0.0029034	0.295913	0.579727	222	668
METAP1	0.00423313	0.0507976	0.00404242	0.296162	0.580006	222	668
SIRT5	0.00459631	0.0551558	0.00439159	0.296419	0.580299	222	668
FCRL3	0.00204047	0.0244857	0.00195739	0.298345	0.583859	222	668
QDPR	0.00239733	0.028768	0.00230191	0.298802	0.584118	222	668
TYMS	0.00297224	0.0356669	0.00285396	0.298807	0.584118	222	668
WHRN	-0.0117145	-0.140574	0.0112503	0.298888	0.584118	222	668
AUNIP	0.0144282	0.173138	0.0138569	0.298909	0.584118	222	668
CLASP1	-0.00291692	-0.035003	0.00280328	0.299228	0.58453	222	668
CFAP126	-0.0104139	-0.124967	0.0100123	0.299426	0.584707	222	668
NSG1	0.00388416	0.0466099	0.00373681	0.299739	0.585108	222	668
CFAP61	0.00547734	0.0657281	0.00527584	0.300315	0.586019	222	668
RFX5	0.013424	0.161087	0.0129332	0.300429	0.586031	222	668
PECAM1	0.00402124	0.0482549	0.00387524	0.300555	0.586066	222	668
DEPP1	0.00339947	0.0407937	0.00327896	0.300983	0.586387	222	668
TYMP	0.0026486	0.0317832	0.00255499	0.301037	0.586387	222	668
PARP1	-0.00329514	-0.0395416	0.00317882	0.30106	0.586387	222	668
THSD1	0.00233137	0.0279765	0.00224951	0.301153	0.586387	222	668
VPS16	-0.00349259	-0.0419111	0.00337143	0.301363	0.586586	222	668
FGF6	-0.00407934	-0.0489521	0.00393959	0.301579	0.586795	222	668
GAGE7	0.00343644	0.0412373	0.00332296	0.302195	0.587654	222	668
ZPR1	-0.00390479	-0.0468575	0.00377617	0.302238	0.587654	222	668
RBM20	0.00771594	0.0925913	0.0074656	0.302484	0.587922	222	668
IL18	0.00278647	0.0334376	0.00269673	0.302604	0.587945	222	668
BOLA1	0.00351599	0.0421919	0.00340604	0.303069	0.58832	222	668
ANKRA2	-0.00656881	-0.0788257	0.00636372	0.303094	0.58832	222	668
CD80	0.0034859	0.0418308	0.00337728	0.303124	0.58832	222	668
H1-1	0.00338485	0.0406182	0.003283	0.303657	0.589144	222	668
VAX1	0.00382375	0.045885	0.00371097	0.303953	0.589507	222	668
JMJD1C	0.0082062	0.0984744	0.00796669	0.304106	0.589593	222	668
CD70	-0.00168042	-0.0201651	0.00163241	0.304411	0.589708	222	667
PAMR1	0.00230305	0.0276366	0.0022375	0.304464	0.589708	222	668
DDX53	0.00943944	0.113273	0.00917128	0.304492	0.589708	222	668
CENATAC	0.00451637	0.0541965	0.00439276	0.305008	0.590091	222	668
RANGRF	0.00522296	0.0626756	0.00508024	0.305029	0.590091	222	668
SEMA3F	0.00245938	0.0295126	0.00239222	0.305038	0.590091	222	668
KLRC1	-0.00464902	-0.0557882	0.00452288	0.305126	0.590091	222	668
VCAN	0.00201427	0.0241712	0.00196033	0.305302	0.590221	222	668
FRZB	0.00202654	0.0243185	0.00197599	0.30621	0.591766	222	667
KIF28P	-0.0030325	-0.03639	0.00295897	0.306554	0.592219	222	668
EEF1AKMT2	-0.00962803	-0.115536	0.00940036	0.306851	0.592418	222	668
SGCG	0.00639957	0.0767949	0.00624856	0.306876	0.592418	222	668
FAM170B	0.00415172	0.0498207	0.0040569	0.30725	0.592743	222	668
CASQ2	-0.010226	-0.122712	0.00999273	0.307263	0.592743	222	668
NELL1	-0.00245881	-0.0295058	0.00240366	0.307451	0.592895	222	668
TFDP3	0.00379136	0.0454963	0.00371086	0.308044	0.593633	222	668
MSLNL	-0.00340318	-0.0408382	0.00333158	0.308138	0.593633	222	668
KBTBD7	0.0134725	0.16167	0.0131897	0.308163	0.593633	222	668
HGS	0.00378157	0.0453789	0.0037054	0.308581	0.594173	222	668
PPP6R2	0.00276795	0.0332154	0.00271266	0.308662	0.594173	222	668
SRCIN1	-0.00322126	-0.0386551	0.00315862	0.308924	0.594274	222	668
LMOD2	-0.00487347	-0.0584817	0.00478043	0.309098	0.594274	222	668
REST	0.00403075	0.048369	0.00395418	0.309145	0.594274	222	668
DDR1	0.00288935	0.0346722	0.00283469	0.309183	0.594274	222	668
RIPK4	0.00397247	0.0476696	0.00389797	0.309264	0.594274	222	668
KRT31	0.00951652	0.114198	0.00934715	0.309734	0.594808	222	668
ZNF815P	0.00713518	0.0856221	0.00700859	0.309762	0.594808	222	668
MAST1	0.00609497	0.0731397	0.00599153	0.31014	0.595104	222	668
CSNK1G2	0.00607773	0.0729328	0.00597588	0.310245	0.595104	222	668
IL1RL1	0.00315169	0.0378202	0.00309887	0.310245	0.595104	222	668
GYPA	0.0100874	0.121049	0.00992382	0.31051	0.5954	222	668
SULT2A1	0.00318595	0.0382315	0.00313516	0.310644	0.595447	222	667
MON2	0.00501165	0.0601398	0.00493539	0.311001	0.59592	222	668
ADGRF4	-0.00932049	-0.111846	0.0091841	0.311287	0.596257	222	668
FBXO31	0.0114131	0.136958	0.0112595	0.311863	0.597149	222	668
TTLL6	0.00334151	0.0400981	0.00329747	0.312	0.5972	222	668
GRK5	0.00486842	0.0584211	0.00480675	0.312249	0.597465	222	668
NDUFA4L2	-0.00267047	-0.0320457	0.00263804	0.312505	0.597744	222	668
ECE1	0.00163542	0.019625	0.00161664	0.312827	0.59815	222	667
CCL13	0.00344449	0.0413339	0.00340739	0.313176	0.598604	222	668
PODXL	0.00123794	0.0148553	0.00122574	0.313624	0.599249	222	667
KYNU	0.00237113	0.0284536	0.00234968	0.314017	0.59954	222	667
UPF3B	0.00266327	0.0319593	0.00263947	0.314069	0.59954	222	668
PDRG1	0.00880574	0.105669	0.00872773	0.314108	0.59954	222	668
CHCHD2P9	0.00598622	0.0718347	0.00593463	0.314225	0.599551	222	668
TBC1D28	0.00391217	0.046946	0.00387972	0.314383	0.599565	222	668
ATG10	-0.00761519	-0.0913823	0.00755314	0.314453	0.599565	222	668
REM2	0.00603507	0.0724208	0.00599005	0.314789	0.599774	222	668
SCN2A	-0.00174589	-0.0209507	0.00173319	0.314879	0.599774	222	667
RALGAPA2	0.00307577	0.0369092	0.00305495	0.315125	0.599774	222	668
SAP18	-0.00709474	-0.0851369	0.00704709	0.31515	0.599774	222	668
HBQ1	0.00455011	0.0546013	0.00452017	0.315216	0.599774	222	667
TMOD2	0.00330653	0.0396784	0.0032859	0.315381	0.599774	222	668
CETN1	0.00299212	0.0359054	0.00297373	0.315428	0.599774	222	668
SDF2	-0.0016863	-0.0202356	0.00167601	0.315449	0.599774	222	668
ANXA11	0.00137546	0.0165056	0.00136786	0.315728	0.599833	222	667
PSRC1	0.00208615	0.0250337	0.00207495	0.315806	0.599833	222	668
PTPN14	-0.0102435	-0.122922	0.0101887	0.315812	0.599833	222	668
SETBP1	0.00281926	0.0338311	0.00280543	0.316029	0.600035	222	668
ECT2	-0.0036937	-0.0443244	0.00367694	0.316208	0.600163	222	668
CADPS	0.00405536	0.0486643	0.00404072	0.316658	0.600807	222	668
NFAT5	0.00266336	0.0319603	0.00265554	0.316984	0.601215	222	667
COL9A2	0.0042885	0.051462	0.0042803	0.31748	0.601946	222	668
DIXDC1	-0.0119125	-0.14295	0.0118937	0.31764	0.602037	222	668
CTSA	0.00273651	0.0328381	0.00273304	0.317791	0.602112	222	668
AP1G1	0.00298451	0.0358141	0.00298242	0.318066	0.602179	222	668
PPP1CC	0.00267077	0.0320492	0.00266922	0.318125	0.602179	222	667
ANXA1	0.00375261	0.0450313	0.00375088	0.318182	0.602179	222	668
DTHD1	-0.00402961	-0.0483553	0.00402911	0.318344	0.602179	222	668
RTN4R	0.00178672	0.0214406	0.00178663	0.318382	0.602179	222	667
TPP1	0.00327653	0.0393184	0.00327728	0.318515	0.602221	222	668
ANXA4	0.00354997	0.0425996	0.00355509	0.319101	0.60294	222	668
CERK	-0.00440175	-0.0528209	0.00440832	0.319124	0.60294	222	668
SPN	0.00256394	0.0307673	0.00256872	0.319304	0.60294	222	668
NPPC	0.00274263	0.0329115	0.00274819	0.319383	0.60294	222	667
ARSB	0.002212	0.026544	0.00221737	0.319575	0.60294	222	667
NINJ1	-0.00215569	-0.0258682	0.00216136	0.319673	0.60294	222	668
MINDY2	0.00167907	0.0201488	0.0016835	0.319675	0.60294	222	668
ZNF346	0.00590331	0.0708398	0.00592336	0.320041	0.603256	222	668
NPC2	0.00276503	0.0331803	0.00277535	0.320204	0.603256	222	668
GOLGA6L4_GOLGA6L9_GOLGA6L10	0.0131642	0.15797	0.013215	0.320265	0.603256	222	668
CYTL1	0.00212893	0.0255471	0.00213765	0.320379	0.603256	222	668
STXBP3	0.00483302	0.0579962	0.00485304	0.3204	0.603256	222	668
GAPDH	0.00424795	0.0509754	0.00426743	0.320721	0.603521	202	600
ARHGEF33	0.00746712	0.0896054	0.00750369	0.320763	0.603521	222	668
TSPAN13	0.00558791	0.0670549	0.00561752	0.320956	0.603561	222	668
MKI67	-0.00296195	-0.0355434	0.00297811	0.321032	0.603561	222	668
DDX60	0.00560327	0.0672392	0.00563486	0.321119	0.603561	222	668
CHP1	-0.0066231	-0.0794773	0.00666274	0.321285	0.603629	222	668
PDAP1	0.0042464	0.0509567	0.00427263	0.321378	0.603629	222	668
TOX3	0.00214301	0.0257161	0.00215716	0.321583	0.603805	222	668
PPT1	0.00299244	0.0359092	0.00301659	0.322286	0.604695	222	668
FGG	-0.00382504	-0.0459005	0.00385615	0.322315	0.604695	222	668
PDIA2	-0.00330304	-0.0396365	0.00333087	0.322456	0.604695	222	668
CLTB	0.00255503	0.0306603	0.00257682	0.322504	0.604695	222	668
PTTG2	0.0027926	0.0335112	0.00281815	0.322801	0.604996	222	667
FBLN7	0.00225859	0.027103	0.00227968	0.322893	0.604996	222	668
AKT3	0.0110606	0.132727	0.0111738	0.32332	0.604996	222	668
FSIP2	0.00314926	0.0377912	0.00318178	0.323364	0.604996	222	668
ZNRD2	0.00318381	0.0382057	0.00321692	0.323398	0.604996	222	667
HOOK1	0.00259295	0.0311154	0.0026203	0.32347	0.604996	222	668
RIOK2	0.00410888	0.0493066	0.00415285	0.323544	0.604996	222	668
PLA2G2D	-0.00172954	-0.0207545	0.00174833	0.323622	0.604996	222	668
NUTM2B	0.00955736	0.114688	0.00966223	0.323673	0.604996	222	668
GLRX5	0.00388101	0.0465721	0.00392448	0.323782	0.604996	222	668
GCNT4	-0.00466875	-0.056025	0.00472416	0.324101	0.60522	222	668
TSPOAP1	-0.00353372	-0.0424047	0.00357626	0.324181	0.60522	222	668
MTIF2	-0.00603184	-0.072382	0.00610558	0.324271	0.60522	222	668
PDE10A	0.00225651	0.0270781	0.00228446	0.324349	0.60522	222	668
TTR	-0.0027244	-0.0326927	0.00276102	0.324852	0.60595	222	668
HECW2	-0.0121095	-0.145314	0.0122833	0.325283	0.606545	222	668
GPRIN2	0.00965794	0.115895	0.00980289	0.325596	0.606714	222	668
DSG3	0.00170261	0.0204314	0.0017283	0.325635	0.606714	222	667
VASH1	-0.00222667	-0.0267201	0.00226062	0.32571	0.606714	222	667
TYRO3	0.00231662	0.0277994	0.00235271	0.325869	0.606802	222	668
ZNF385A	0.00421643	0.0505971	0.00429025	0.326784	0.608297	222	668
MEIS3	0.0100126	0.120151	0.0101918	0.326967	0.608429	222	668
TYW5	0.00331974	0.0398369	0.00338255	0.327453	0.609124	222	668
RANBP6	-0.00623925	-0.074871	0.00635901	0.327583	0.609156	222	668
WWC2	-0.00644447	-0.0773336	0.00656986	0.327708	0.609179	222	668
EAF2	0.0032988	0.0395856	0.00336451	0.327926	0.609286	222	668
DPP4	-0.00187851	-0.0225421	0.00191618	0.32799	0.609286	222	668	falls
MGAT2	0.00207342	0.0248811	0.00211624	0.328273	0.609579	222	668
XIAP	0.00363314	0.0435977	0.00370895	0.328374	0.609579	222	668
CSPG5	0.00206738	0.0248086	0.00211229	0.328779	0.610112	222	668
KRT8	-0.00260414	-0.0312497	0.00266141	0.328907	0.610112	222	668
SIGLEC7	0.00228041	0.0273649	0.00233142	0.329084	0.610112	222	668
CRIP2	0.00202465	0.0242958	0.00207005	0.329111	0.610112	222	667
BCL7B	-0.00132779	-0.0159334	0.00135834	0.329387	0.610288	222	667
ADGRG3	0.00212361	0.0254833	0.00217268	0.329432	0.610288	222	668
FLI1	0.00701311	0.0841573	0.00718331	0.32998	0.611096	222	668
AP2B1	0.0068116	0.0817391	0.00698009	0.330201	0.611294	222	668
ZNF330	0.00430851	0.0517021	0.00441861	0.330586	0.611769	222	668
GPATCH4	-0.00944066	-0.113288	0.00968387	0.330683	0.611769	222	668
FASLG	0.00178634	0.021436	0.00183485	0.33134	0.612776	222	667
CYP24A1	-0.00708713	-0.0850455	0.00728379	0.331617	0.613074	222	668
CDH5	-0.00240082	-0.0288098	0.00246801	0.331728	0.613074	222	668	falls
MRPS18B	-0.00281002	-0.0337203	0.00289119	0.332151	0.613646	222	668
ATXN7L2	0.00948905	0.113869	0.0097668	0.332331	0.613769	222	668
RETN	0.00322784	0.0387341	0.00332337	0.332483	0.613841	222	668
PSIP1	0.00300039	0.0360047	0.00309039	0.332671	0.6139	222	667
SAFB2	0.00197491	0.0236989	0.00203445	0.332742	0.6139	222	667
BLVRA	0.00217365	0.0260838	0.00223977	0.332869	0.613926	222	668
TAB2	0.0043998	0.0527976	0.00453655	0.333178	0.614153	222	668
DNAI4	-0.0115312	-0.138375	0.0118907	0.333219	0.614153	222	668
REPS1	0.0115368	0.138441	0.011901	0.333407	0.61429	222	668
TRMT9B	0.00745486	0.0894583	0.00769724	0.333848	0.614472	222	668
ADI1	0.00301091	0.0361309	0.00310896	0.333873	0.614472	222	668
CCDC28B	0.00258152	0.0309782	0.00266603	0.333953	0.614472	222	668
MTHFD2	0.0025011	0.0300132	0.00258302	0.33396	0.614472	222	667
NPHS2	0.00304316	0.0365179	0.00314472	0.334249	0.614795	222	668
ATXN1	0.00497474	0.0596969	0.00514502	0.334649	0.615322	222	668
LEP	-0.00476097	-0.0571317	0.00492601	0.334852	0.615486	222	668
GRK3	0.00297989	0.0357586	0.00308536	0.335193	0.615904	222	668
XRN1	0.00979155	0.117499	0.0101523	0.335866	0.616932	222	668
KIFAP3	-0.00317935	-0.0381522	0.00329978	0.336348	0.617608	222	668
KIF2B	0.00322194	0.0386632	0.00334524	0.33653	0.617732	222	668
EVL	0.00302157	0.0362588	0.00313875	0.336767	0.617785	222	668
MUCL3	-0.00237694	-0.0285233	0.00246961	0.336862	0.617785	222	668
RFTN1	0.0089218	0.107062	0.00927038	0.336901	0.617785	222	668
TNFSF13B	0.00220759	0.0264911	0.00229506	0.337156	0.617972	222	668
YBX2	0.00886111	0.106333	0.00921637	0.337375	0.617972	222	668
ZRANB1	-0.00823459	-0.0988151	0.00856496	0.337388	0.617972	222	668
ISL1	0.00225085	0.0270102	0.0023415	0.33746	0.617972	222	668
TENT5A	-0.0029495	-0.035394	0.0030704	0.33779	0.618366	222	668
IGSF22	0.00364854	0.0437824	0.00379897	0.337903	0.618366	222	668
CCDC43	0.00465033	0.055804	0.00485619	0.339306	0.620594	222	668
NEURL1	-0.00249141	-0.0298969	0.00260193	0.33935	0.620594	222	668
SMARCA4	0.00264388	0.0317265	0.00276512	0.34004	0.621647	222	668
SPAG8	0.00301778	0.0362134	0.00315823	0.340354	0.622011	222	668
TCHHL1	0.00499272	0.0599126	0.00522691	0.340523	0.622109	222	668
CTNNA3	0.00389555	0.0467467	0.00408089	0.340831	0.622463	222	668
STK4	0.00284046	0.0340855	0.00297684	0.341032	0.622619	222	668
MST1	0.00259865	0.0311838	0.00272471	0.34126	0.622715	222	668
HSDL2	0.00230435	0.0276522	0.00241641	0.341314	0.622715	222	667
SH3BP5L	0.00265852	0.0319022	0.00278873	0.341476	0.622786	222	668
NRCAM	0.00278779	0.0334535	0.00292558	0.341681	0.622786	222	668
SERPINA6	-0.00146728	-0.0176074	0.00154022	0.34181	0.622786	222	668
GUSB	0.00209257	0.0251109	0.0021966	0.341814	0.622786	222	668
PFDN6	-0.00844803	-0.101376	0.00887125	0.341989	0.622865	222	668
CST3	0.00309659	0.0371591	0.0032535	0.342252	0.622865	222	668
PIN4	0.00314991	0.037799	0.003311	0.342467	0.622865	222	668
DYNLT3	0.00232224	0.0278669	0.00244182	0.342628	0.622865	222	667
TGS1	-0.00288335	-0.0346002	0.00303217	0.342683	0.622865	222	668
LCAT	-0.00177313	-0.0212775	0.00186468	0.342695	0.622865	222	668
ZNF394	0.00288164	0.0345797	0.00303058	0.342716	0.622865	222	668
NTNG2	0.00167384	0.0200861	0.00176057	0.342777	0.622865	222	668
RBP4	-0.00284328	-0.0341194	0.00299254	0.343087	0.623219	222	668
SNX5	0.00246593	0.0295911	0.00259767	0.343513	0.623783	222	667
CCL22	0.00324429	0.0389314	0.00342938	0.345168	0.626579	222	668
BST2	0.00231562	0.0277875	0.00244848	0.345315	0.626636	222	668
NLRP9	0.00166977	0.0200373	0.00176659	0.345593	0.62693	222	668
IL36A	-0.0037305	-0.044766	0.00395138	0.346149	0.627728	222	668
SAMD13	0.00608839	0.0730607	0.00645435	0.346558	0.628259	222	668
PSMC3	0.00422197	0.0506636	0.00448196	0.347225	0.629258	222	668
LAMB2	0.00196375	0.023565	0.00208546	0.347405	0.629375	222	668
ITGB1	-0.00174599	-0.0209519	0.00185699	0.348127	0.63047	222	668
LCP1	-0.00229009	-0.0274811	0.0024374	0.348467	0.630692	222	668
TXLNGY	-0.00659988	-0.0791985	0.00702463	0.348482	0.630692	222	668
CREB3	0.00613223	0.0735867	0.00652885	0.348628	0.630745	222	668
AGBL3	-0.00364034	-0.0436841	0.00387834	0.348944	0.630997	222	668
C9orf152	0.00409751	0.0491702	0.00436685	0.349103	0.630997	222	668
STARD9	0.00649031	0.0778837	0.00691712	0.349117	0.630997	222	668
MUC20	-0.00206891	-0.0248269	0.00220698	0.349557	0.631498	222	668
NADK	0.0041769	0.0501228	0.00445631	0.349627	0.631498	222	668
FAS	0.00228442	0.027413	0.00243929	0.350033	0.63202	222	668
BIRC2	-0.00267484	-0.0320981	0.00285882	0.350477	0.632338	222	668
TEX37	0.00379946	0.0455935	0.00406119	0.350524	0.632338	222	668
ARHGAP17	-0.00435889	-0.0523067	0.00466229	0.350848	0.632338	222	668
FRMPD2B	-0.0141621	-0.169945	0.0151483	0.350862	0.632338	222	668
NUDT5	0.00235303	0.0282363	0.00251766	0.35101	0.632338	222	668
CFHR2	0.00280419	0.0336502	0.00300057	0.35104	0.632338	222	668
ZFHX3	0.0111547	0.133857	0.0119371	0.351085	0.632338	222	668
AFM	-0.00108668	-0.0130402	0.00116303	0.351143	0.632338	222	668	falls
CALY	0.0111512	0.133815	0.0119392	0.351323	0.632452	222	668
ZBTB18	0.00517381	0.0620857	0.00554098	0.35146	0.632488	222	668
NFKBIE	0.0038298	0.0459576	0.00410762	0.352166	0.633441	222	668
ABHD8	0.0111142	0.13337	0.0119218	0.352223	0.633441	222	668
GCHFR	0.00276652	0.0331982	0.00297503	0.353431	0.635237	222	668
NDOR1	0.00329161	0.0394993	0.00353989	0.353457	0.635237	222	668
RNF168	-0.00289771	-0.0347725	0.00313316	0.356052	0.639353	222	667
PRDM11	0.00781157	0.0937389	0.00844746	0.356118	0.639353	222	668
RSRC1	0.00365867	0.043904	0.00395805	0.356307	0.639353	222	668
GCFC2	0.00140206	0.0168247	0.00151735	0.356483	0.639353	222	668
CDK14	0.0049003	0.0588036	0.00530373	0.356529	0.639353	222	668
SUMF2	0.00177474	0.0212969	0.00192108	0.356585	0.639353	222	668
ECD	-0.00931831	-0.11182	0.0100888	0.356689	0.639353	222	668
APLP1	0.00248801	0.0298561	0.00269406	0.356745	0.639353	222	668
ROBO1	0.0021114	0.0253368	0.0022871	0.356921	0.639353	222	668
RBBP8	-0.00340425	-0.040851	0.00368758	0.356928	0.639353	222	668
NAPB	0.00284942	0.034193	0.00309514	0.358258	0.641235	222	668
BCAT1	-0.00158964	-0.0190757	0.00172689	0.358304	0.641235	222	668
DOCK10	0.00722054	0.0866465	0.00784463	0.358344	0.641235	222	668
CBLN2	-0.00212624	-0.0255148	0.00231053	0.358452	0.641235	222	668
USP47	-0.00741925	-0.089031	0.00806937	0.358871	0.641772	222	668
DDX43	0.00413165	0.0495798	0.00449665	0.359187	0.642125	222	668
ENO3	-0.00262274	-0.0314729	0.00285711	0.359637	0.642717	222	667
MCM3AP	0.00351086	0.0421303	0.00382717	0.359959	0.643081	222	668
GARIN2	0.00334246	0.0401095	0.00364766	0.360493	0.643666	222	668
TNFSF11	-0.00210132	-0.0252158	0.00229334	0.360524	0.643666	222	667
ST6GAL1	0.00296447	0.0355736	0.00323702	0.360768	0.643889	222	668
TH	0.00540452	0.0648543	0.00590593	0.361136	0.644262	222	668
MGLL	-0.00239162	-0.0286994	0.00261393	0.361215	0.644262	222	668
ANKRD28	-0.00248306	-0.0297967	0.00271762	0.361876	0.645229	222	668
JPH1	0.00411146	0.0493376	0.00450536	0.362462	0.646061	222	668
ITGB7	0.00169858	0.020383	0.00186271	0.36282	0.646275	222	667
CFAP97	0.00326324	0.0391589	0.00357973	0.362978	0.646275	222	668
OSTN	-0.00295593	-0.0354711	0.00324309	0.363049	0.646275	222	668
NUP50	0.00569277	0.0683132	0.00624646	0.363099	0.646275	222	668
NCOA7	0.00475001	0.0570001	0.00521316	0.363205	0.646275	222	668
HS6ST1	0.00152968	0.0183562	0.00167916	0.363299	0.646275	222	667
KNSTRN	0.00647007	0.0776408	0.00710585	0.363537	0.646487	222	668
CCL2	0.00258365	0.0310038	0.00283871	0.363735	0.646627	222	668
TGFB2	0.00159862	0.0191834	0.00175702	0.363896	0.646701	222	667
UBQLN3	-0.00257168	-0.0308602	0.00282933	0.364374	0.647034	222	668
KIF7	0.00387626	0.0465151	0.00426581	0.364508	0.647034	222	668
CD46	0.00187729	0.0225275	0.00206599	0.364517	0.647034	222	668
RBBP9	0.0097938	0.117526	0.0107792	0.364562	0.647034	222	668
MTDH	0.00284994	0.0341993	0.00313946	0.364983	0.647569	222	667
RGS4	0.0101056	0.121268	0.0111383	0.365241	0.64768	222	668
WNT16	-0.00492341	-0.059081	0.00542849	0.365417	0.64768	222	668
MSR1	0.00360272	0.0432326	0.00397256	0.365446	0.64768	222	668
TSPAN7	-0.00698231	-0.0837877	0.00770031	0.365523	0.64768	222	668
MMP9	0.00330178	0.0396213	0.00364256	0.365688	0.647728	222	668	rises
IRF2BP2	0.00386557	0.0463868	0.00426597	0.365848	0.647728	222	668
FRMD4B	0.00581831	0.0698197	0.0064218	0.36591	0.647728	222	668
CRX	-0.00414197	-0.0497036	0.00457451	0.366215	0.647978	222	668
USP31	-0.00279403	-0.0335283	0.00308629	0.36629	0.647978	222	668
ERICH6	-0.00666116	-0.0799339	0.00736032	0.366446	0.648043	222	668
TNFRSF21	0.00309068	0.0370882	0.00341663	0.366662	0.648212	222	668
ULK2	0.00273585	0.0328303	0.0030268	0.367046	0.648679	222	668
CLDN23	-0.00219951	-0.0263941	0.00243563	0.367479	0.649035	222	668
HOMER1	-0.0029973	-0.0359676	0.00332094	0.36775	0.649035	222	668
MERTK	0.00385413	0.0462495	0.00427056	0.367781	0.649035	222	668
PHF20L1	0.00428133	0.0513759	0.00474446	0.367835	0.649035	222	668
LTK	0.0021083	0.0252997	0.00233642	0.367846	0.649035	222	668
COX5B	0.00259741	0.0311689	0.0028796	0.368037	0.64916	222	667
MEX3C	0.00274033	0.0328839	0.00303883	0.36816	0.649165	222	668
ROBO3	0.00277339	0.0332807	0.00307768	0.368499	0.649552	222	668
CES2	0.00208476	0.0250171	0.00231455	0.368719	0.649677	222	667
RAB33A	0.00597145	0.0716574	0.00663203	0.36889	0.649677	222	668
SLPI	0.00256069	0.0307282	0.0028442	0.36893	0.649677	222	668
PRR25	0.00295101	0.0354121	0.00327958	0.369199	0.649747	222	668
GLTP	0.00967903	0.116148	0.010757	0.36921	0.649747	222	668
RARRES2	0.00246801	0.0296161	0.00274532	0.369638	0.650289	222	668
ADA	0.0014558	0.0174696	0.00162032	0.369914	0.65052	222	667
PRR15L	0.00309346	0.0371216	0.00344373	0.370009	0.65052	222	668
C12orf40	0.00872752	0.10473	0.00972338	0.370386	0.65097	222	668
FOXA3	0.00239388	0.0287265	0.00267165	0.371212	0.652211	222	668
IL2	0.00718462	0.0862155	0.0080241	0.371558	0.652607	222	668
CDHR5	0.00253633	0.030436	0.0028342	0.371812	0.652813	222	668
COQ7	0.00188276	0.0225932	0.00210433	0.371917	0.652813	222	667
SPRING1	0.00418616	0.0502339	0.00468155	0.372198	0.653095	222	668
SCIN	-0.00181622	-0.0217947	0.00203431	0.372938	0.654095	222	668
CPA2	-0.00250979	-0.0301174	0.00281158	0.373009	0.654095	222	668
TXLNB	0.00187691	0.022523	0.00210348	0.373208	0.654231	222	668
SMURF2	0.00789229	0.0947075	0.0088658	0.374329	0.655985	222	668
NET1	0.0083431	0.100117	0.00937543	0.374492	0.655995	222	668
SDSL	-0.00619444	-0.0743333	0.00696453	0.374741	0.655995	222	668
NOP56	-0.00401052	-0.0481263	0.00450983	0.374817	0.655995	222	668
SLC13A1	0.00213818	0.0256581	0.00240439	0.374819	0.655995	222	667
ENAH	0.00222563	0.0267075	0.0025036	0.374985	0.656073	222	668
CROCCP3	0.00415415	0.0498498	0.00467525	0.375216	0.656265	222	668
C4BPB	0.00192978	0.0231573	0.00217243	0.375344	0.656276	222	668
MFAP3L	-0.0084142	-0.10097	0.0094963	0.376553	0.658178	222	668
ADGRA2	0.00257896	0.0309475	0.00291159	0.376711	0.658242	222	668
ENTHD1	-0.0111463	-0.133755	0.0125923	0.37703	0.658587	222	668
CCDC170	0.00281665	0.0337998	0.00318349	0.377244	0.658747	222	668
ACP5	0.00240857	0.0289028	0.00272389	0.377528	0.659031	222	668
APOA1	-0.00339853	-0.0407824	0.00384531	0.377757	0.659164	222	668
DMC1	-0.00488346	-0.0586015	0.00552884	0.37805	0.659164	222	668
PPIE	0.00376	0.0451199	0.00425711	0.378074	0.659164	222	668
CEACAM16	0.0024598	0.0295176	0.00278526	0.378114	0.659164	222	667
PARD6A	-0.00286337	-0.0343604	0.00324303	0.378233	0.659164	222	668
TTLL5	0.00425151	0.0510181	0.00481723	0.378431	0.659164	222	668
OLFM2	-0.00323863	-0.0388636	0.00366977	0.378456	0.659164	222	668
DTX2	-0.00266922	-0.0320307	0.00303316	0.379807	0.661304	222	668
PLRG1	0.00284751	0.0341701	0.00324134	0.380628	0.66237	222	668
MYL6B	0.00545013	0.0654016	0.00620503	0.380713	0.66237	222	668
HECTD2	0.00256212	0.0307454	0.00291745	0.380786	0.66237	222	668
TOP1MT	0.00473213	0.0567855	0.00539294	0.381186	0.662853	222	668
RELB	0.00325872	0.0391046	0.00371503	0.381346	0.662918	222	668
EID1	0.00378134	0.0453761	0.00431259	0.381539	0.663041	222	668
TTC5	0.0104428	0.125314	0.0119584	0.383468	0.665877	222	668
MYH7B	-0.00526007	-0.0631208	0.00602409	0.383517	0.665877	222	668
CA9	-0.00190513	-0.0228616	0.00218237	0.38363	0.665877	222	667
CSNK1D	0.00722144	0.0866573	0.0082729	0.383663	0.665877	222	668
JAKMIP2	0.00260569	0.0312683	0.00298671	0.383921	0.666019	222	668
LRRC43	0.0115911	0.139093	0.013288	0.383991	0.666019	222	668
NETO2	-0.00837395	-0.100487	0.0096106	0.384523	0.666728	222	668
GAMT	-0.00552537	-0.0663045	0.00634609	0.384877	0.667128	222	668
ANKRD20A1	-0.00796433	-0.0955719	0.0091544	0.385245	0.667552	222	668
SYCP3	0.00619643	0.0743572	0.00712654	0.385525	0.667823	222	668
GUCA1C	-0.00492613	-0.0591135	0.00566974	0.385874	0.667978	222	668
DCTPP1	-0.00195041	-0.0234049	0.00224543	0.386001	0.667978	222	668
GOT1	-0.002021	-0.024252	0.00232703	0.38607	0.667978	222	668
PYDC1	0.00201191	0.024143	0.00231675	0.386107	0.667978	222	667
RECK	0.00116145	0.0139374	0.00133812	0.38635	0.668147	222	667
CRHBP	0.00189188	0.0227025	0.00218012	0.386452	0.668147	222	668
ZNF75A	0.00226925	0.0272309	0.00261615	0.386665	0.66821	222	668
C3orf38	-0.00551069	-0.0661282	0.00635532	0.386828	0.66821	222	668
RBM48	0.00223951	0.0268741	0.00258413	0.387079	0.66821	222	668
LINC00471	0.00225787	0.0270944	0.00260536	0.387087	0.66821	222	668
TENT4B	0.00259566	0.031148	0.00299631	0.387272	0.66821	222	668
ZBED6	0.00181608	0.021793	0.00209746	0.387512	0.66821	222	668
KDM1A	-0.00580276	-0.0696332	0.00670188	0.387516	0.66821	222	668
ZBTB49	0.00785748	0.0942898	0.00907925	0.38774	0.66821	222	668
SP3	0.00894069	0.107288	0.0103329	0.387832	0.66821	222	668
RNF4	0.00818887	0.0982665	0.00946459	0.387861	0.66821	222	668
IFIT1	0.00593314	0.0711977	0.00685914	0.387977	0.66821	222	668
GAS2L3	0.00395194	0.0474233	0.00457089	0.388202	0.66821	222	668
RAB11A	0.011457	0.137484	0.0132599	0.388508	0.66821	222	668
HCFC2	0.00401555	0.0481867	0.00464894	0.388658	0.66821	222	668
WNT9A	0.00166436	0.0199723	0.00192689	0.388659	0.66821	222	668
SMC4	0.0028036	0.0336432	0.00324735	0.388882	0.66821	222	668
ACHE	-0.0016172	-0.0194064	0.0018732	0.388888	0.66821	222	668
FETUB	-0.00230598	-0.0276718	0.00267139	0.388955	0.66821	222	668
CRACR2B	0.00413006	0.0495607	0.00478552	0.389055	0.66821	222	668
ANGPTL7	0.0019063	0.0228756	0.00220937	0.389167	0.66821	222	667
BEX3	0.0028642	0.0343703	0.00332187	0.389499	0.66821	222	668
CABP2	0.00417695	0.0501234	0.00484556	0.389613	0.66821	222	668
TTC14	-0.00420258	-0.0504309	0.00487534	0.389618	0.66821	222	668
NRAS	0.00473999	0.0568799	0.00550149	0.389851	0.66821	222	668
PSMD5	0.00254771	0.0305725	0.00295735	0.389906	0.66821	222	668
SNAP25	-0.00275218	-0.0330261	0.00319589	0.390083	0.66821	222	668
TPRKB	-0.00172787	-0.0207345	0.00200674	0.390153	0.66821	222	668
SRY	-0.00600692	-0.072083	0.00697764	0.390236	0.66821	222	668
SMYD3	0.00323008	0.038761	0.00375305	0.39036	0.66821	222	668
SUFU	-0.00580158	-0.069619	0.00674388	0.39057	0.66821	222	668
IL36G	-0.00275217	-0.033026	0.00319936	0.390597	0.66821	222	667
METTL25	-0.00275042	-0.033005	0.00319753	0.390628	0.66821	222	668
BCAM	0.0011477	0.0137724	0.00133442	0.390683	0.66821	222	668
HSPA1A	0.00336757	0.0404108	0.00391548	0.390685	0.66821	222	668
IDO1	0.00264366	0.0317239	0.00307458	0.390807	0.66821	222	667
DHX37	-0.00401504	-0.0481805	0.00467251	0.391111	0.668518	222	668
SLAMF6	0.00352285	0.0422742	0.00410289	0.391477	0.668748	222	668
ERBB4	0.00219028	0.0262834	0.002551	0.391492	0.668748	222	668
ARPP21	-0.0103754	-0.124505	0.0121021	0.392196	0.669738	222	668
CCNE1	-0.00216688	-0.0260026	0.00253518	0.393629	0.671973	222	668
ZNF217	0.00297437	0.0356924	0.0034848	0.394292	0.672893	222	668
TMEM108	0.002063	0.024756	0.00241876	0.394629	0.673257	222	668
PTPRF	0.00195224	0.0234269	0.0022905	0.394958	0.673606	222	668
PROK1	0.00192031	0.0230437	0.00225487	0.395343	0.674025	222	667
RPGRIP1L	0.00372533	0.044704	0.00437571	0.395487	0.674025	222	668
CD207	0.00188717	0.0226461	0.00221706	0.395577	0.674025	222	667
CDY1	0.00421517	0.050582	0.00495433	0.395799	0.67419	222	668
C1QTNF6	0.00198325	0.023799	0.00233169	0.395933	0.674196	222	667
C10orf67	0.0100935	0.121122	0.0118722	0.396147	0.674196	222	668
GSTA3	-0.00284301	-0.0341161	0.00334435	0.396193	0.674196	222	668
GAD2	-0.00304637	-0.0365564	0.00358438	0.3963	0.674196	222	668
CMC1	-0.00550884	-0.066106	0.00648712	0.396691	0.674649	222	668
LGALS7	0.00133862	0.0160634	0.00157874	0.397409	0.675597	222	667
TCEANC2	-0.00114215	-0.0137058	0.00134743	0.39755	0.675597	222	668
DHX8	-0.00294332	-0.0353198	0.00347287	0.397623	0.675597	222	668
ACADSB	0.00216695	0.0260034	0.00256456	0.399046	0.677802	222	668
DNAH6	-0.00415372	-0.0498446	0.00492769	0.400177	0.679199	222	668
CDK17	0.00448429	0.0538115	0.00532001	0.40019	0.679199	222	668
STARD13	-0.00565931	-0.0679117	0.00671487	0.40025	0.679199	222	668
SATB1	0.00125502	0.0150603	0.00148949	0.40037	0.679199	222	667
BEND2	0.0038118	0.0457416	0.00452751	0.400743	0.679619	222	668
FBXL7	0.00875795	0.105095	0.010419	0.401496	0.680678	222	668
KMT5A	0.00363669	0.0436403	0.00432758	0.401619	0.680678	222	668
TSLP	-0.00142053	-0.0170463	0.00169171	0.401983	0.680976	222	668
PLEKHG3	0.00498173	0.0597808	0.00593354	0.402046	0.680976	222	668
SPTBN2	0.00222174	0.0266609	0.00264729	0.402236	0.681084	222	668
ZSCAN21	-0.00543546	-0.0652256	0.00648143	0.402588	0.681468	222	668
RERG	0.00592962	0.0711555	0.00707537	0.402899	0.681781	222	668
TMED1	0.00576651	0.0691981	0.00688592	0.403253	0.681832	222	668
CRELD1	0.00239845	0.0287814	0.00286421	0.40328	0.681832	222	668
LAS1L	0.00897067	0.107648	0.0107147	0.403369	0.681832	222	668
DBX2	0.00366777	0.0440132	0.00438145	0.403433	0.681832	222	668
HSP90B1	0.00370523	0.0444627	0.00443126	0.40397	0.682168	222	668
HRC	-0.00132605	-0.0159126	0.0015866	0.404179	0.682168	222	667
CLEC4E	0.00265013	0.0318016	0.00317219	0.404381	0.682168	222	668
NAGA	-0.0017056	-0.0204672	0.00204163	0.404387	0.682168	222	667
MN1	0.00726286	0.0871544	0.00869398	0.404401	0.682168	222	668
KIF4A	0.001823	0.0218761	0.00218257	0.404475	0.682168	222	668
CLK3	0.00231767	0.027812	0.00277502	0.404514	0.682168	222	668
DNAJB13	-0.0107693	-0.129232	0.0128984	0.404654	0.682192	222	668
INHBC	0.00183042	0.021965	0.00219294	0.404795	0.682217	222	668
FBXL5	0.00719947	0.0863936	0.00863184	0.405148	0.6826	222	668
HMGN2P46	-0.0037291	-0.0447492	0.00447298	0.405353	0.682733	222	668
DEFB116	-0.00172389	-0.0206867	0.00207085	0.406049	0.683445	222	668
ITGA6	0.00204388	0.0245265	0.00245632	0.406257	0.683445	222	667
HOXD8	-0.00332662	-0.0399194	0.00399815	0.406285	0.683445	222	668
NHSL1	0.00707871	0.0849445	0.00851168	0.406506	0.683445	222	668
MLF1	0.00373888	0.0448666	0.00449641	0.406575	0.683445	222	668
TP53I3	0.00293313	0.0351975	0.0035287	0.406747	0.683445	222	668
PRDX3	-0.00285778	-0.0342933	0.00343819	0.406765	0.683445	222	668
ATP6V0D1	0.00245331	0.0294397	0.0029517	0.406786	0.683445	222	668
CASP9	0.00271772	0.0326126	0.00327197	0.407092	0.683748	222	667
RTF2	-0.00692092	-0.083051	0.00833536	0.407261	0.683819	222	668
DCTN4	-0.00166009	-0.0199211	0.00200128	0.407708	0.684263	222	668
AHSA2P	-0.00306886	-0.0368264	0.00370017	0.407781	0.684263	222	668
C5	-0.00190249	-0.0228299	0.00229446	0.407904	0.684263	222	668
PRR20B	0.0021867	0.0262404	0.0026417	0.408699	0.685318	222	668
CACNB1	-0.00773753	-0.0928504	0.00934929	0.408786	0.685318	222	668
ATG14	0.00408822	0.0490587	0.00494266	0.409056	0.685425	222	668
CSF1R	0.00227328	0.0272794	0.00274867	0.409103	0.685425	222	668
PHF20	0.00176411	0.0211693	0.00213444	0.409412	0.685687	222	668
RBM17	0.00241459	0.0289751	0.00292262	0.409596	0.685687	222	667
NDRG1	0.00248022	0.0297626	0.00300288	0.409725	0.685687	222	668
KLK9	-0.00113537	-0.0136244	0.00137475	0.409766	0.685687	222	668
ZNF131	0.00365602	0.0438723	0.00442973	0.41007	0.685984	222	668
TUT4	0.0114104	0.136925	0.0138376	0.410492	0.686413	222	668
EDEM2	0.00262751	0.0315301	0.00318703	0.41058	0.686413	222	668
EME1	0.00498702	0.0598442	0.0060519	0.410805	0.686512	222	668
IL2RG	0.00184541	0.022145	0.00224033	0.410984	0.686512	222	667
RNF34	-0.00804194	-0.0965033	0.00976365	0.41102	0.686512	222	668
TIMP4	0.00177977	0.0213572	0.00216263	0.411415	0.68696	222	668
FIS1	0.00230938	0.0277125	0.00280917	0.411914	0.687582	222	668
NHS	0.00378757	0.0454508	0.00461022	0.412214	0.68787	222	668
SOX7	0.00448408	0.053809	0.00545956	0.412345	0.687877	222	668
MSL2	0.00227886	0.0273463	0.00277661	0.412683	0.688045	222	668
FEZ2	0.00543307	0.0651969	0.00662002	0.4127	0.688045	222	668
PLA2G1B	0.00208185	0.0249821	0.0025413	0.413552	0.689202	222	668
DPEP2	0.00118544	0.0142253	0.0014478	0.41379	0.689202	222	667
ATF1	0.00338308	0.040597	0.0041326	0.413877	0.689202	222	668
GPATCH8	0.00237922	0.0285507	0.0029065	0.413903	0.689202	222	668
DDC	-0.00283075	-0.033969	0.00346229	0.414469	0.689763	222	668
TPRG1L	0.0083713	0.100456	0.0102395	0.414495	0.689763	222	668
PPP3R1	0.00128549	0.0154258	0.0015746	0.415158	0.690454	222	667
PLA2G7	-0.00173385	-0.0208062	0.00212384	0.415165	0.690454	222	668
SLX4IP	-0.00166509	-0.0199811	0.00204108	0.415499	0.690741	222	668
MGA	0.00314066	0.0376879	0.00385061	0.415593	0.690741	222	668
FXYD5	0.00320472	0.0384567	0.00393053	0.415755	0.690775	222	668
GAS1	0.00206486	0.0247783	0.00253313	0.415869	0.690775	222	668
CPTP	0.0030837	0.0370044	0.00378473	0.416079	0.690914	222	668
DYRK4	0.00264294	0.0317153	0.00324618	0.416423	0.691272	222	668
SPATA21	0.00723403	0.0868083	0.00889298	0.416833	0.691742	222	668
SLC39A5	0.00171566	0.0205879	0.00211086	0.417222	0.692175	222	667
FSIP1	0.00261728	0.0314073	0.00322125	0.417377	0.692219	222	668
TIGAR	0.00178337	0.0214004	0.00219588	0.417584	0.692283	222	667
FCER1A	0.00154031	0.0184837	0.00189696	0.417671	0.692283	222	668
MAP3K19	0.00505218	0.0606262	0.00623735	0.418818	0.693632	222	668
FAT4	-0.00437708	-0.052525	0.00540404	0.418831	0.693632	222	668
KLK7	0.00269568	0.0323482	0.00332849	0.418878	0.693632	222	668
ITGAX	-0.0103305	-0.123966	0.0127589	0.419003	0.693632	222	668
PAK4	0.00333846	0.0400616	0.00412434	0.419125	0.693632	222	668
KIAA1614	0.00540674	0.0648809	0.00668234	0.419323	0.693738	222	668
KIF3A	-0.00355348	-0.0426417	0.004393	0.419446	0.693738	222	668
UMOD	0.0017025	0.02043	0.00210585	0.419692	0.693934	222	668
CD40	0.00279475	0.033537	0.00346241	0.420437	0.694954	222	668
IL1R1	0.00153646	0.0184375	0.00190555	0.420932	0.695407	222	668
ATP1B1	0.0022817	0.0273804	0.0028302	0.420995	0.695407	222	668
GKAP1	0.00474222	0.0569066	0.00588349	0.421097	0.695407	222	668
EDARADD	-0.00875629	-0.105075	0.0108668	0.421236	0.695425	222	668
KLK1	0.00210971	0.0253165	0.0026224	0.421976	0.696133	222	668
CAST	0.00183033	0.0219639	0.00227573	0.422098	0.696133	222	668
IGF2BP3	0.00313123	0.0375748	0.00389361	0.422148	0.696133	222	668
PGLYRP4	-0.00404485	-0.0485382	0.00503002	0.422179	0.696133	222	668
OGG1	0.00383029	0.0459635	0.00476536	0.422389	0.696267	222	668
FHAD1	0.00384651	0.0461581	0.00479061	0.42288	0.696864	222	668
FGF7	0.00203616	0.024434	0.00253707	0.423088	0.696995	222	668
PLCD4	0.00276749	0.0332098	0.00345455	0.423927	0.698104	222	668
TRAF3IP2	0.00240302	0.0288362	0.0030002	0.424019	0.698104	222	668
C3orf70	0.00302039	0.0362447	0.00378081	0.425221	0.69984	222	668
UBA52	0.00151033	0.018124	0.00189103	0.425332	0.69984	222	668
CHD6	0.00450554	0.0540664	0.00564369	0.425535	0.69987	222	668
SH2D1A	-0.00186931	-0.0224317	0.00234189	0.425609	0.69987	222	667
SIAE	0.00176951	0.0212341	0.00221791	0.425829	0.700019	222	668
KIF27	-0.00161657	-0.0193988	0.00203057	0.42682	0.701435	222	668
SALL4	0.00233932	0.0280719	0.00294302	0.427542	0.702409	222	668
TIE1	0.00239375	0.028725	0.00301248	0.427692	0.702442	222	668
SPEF1	0.00799142	0.0958971	0.0100654	0.428077	0.702804	222	668
SDHAF3	0.00890427	0.106851	0.0112202	0.428282	0.702804	222	668
OLR1	0.00320658	0.038479	0.00404415	0.42869	0.702804	222	668
NYAP1	0.00254512	0.0305414	0.00321001	0.428705	0.702804	222	668
VCPKMT	0.00212165	0.0254598	0.0026763	0.42877	0.702804	222	668
TRIM47	0.00261901	0.0314281	0.00330383	0.428791	0.702804	222	668
AXL	0.00131833	0.01582	0.00166334	0.428871	0.702804	222	668
AGAP3	0.00200365	0.0240437	0.00252843	0.428951	0.702804	222	668
CEACAM6	0.00161426	0.0193712	0.00203911	0.429413	0.702964	222	668
EFCAB2	0.00337335	0.0404802	0.00426223	0.429529	0.702964	222	668
SKAP2	0.00505737	0.0606885	0.00639127	0.429621	0.702964	222	668
PCSK9	-0.00192109	-0.0230531	0.00242906	0.429863	0.702964	222	668
IFNG	0.00389984	0.0467981	0.00493183	0.429938	0.702964	222	668
SENP8	0.00545402	0.0654483	0.00689756	0.429957	0.702964	222	668
SP140	0.00207025	0.024843	0.0026182	0.429957	0.702964	222	668
COL18A1	0.00256	0.03072	0.00323941	0.430218	0.703179	222	668
C3orf62	0.00389531	0.0467437	0.00493206	0.430495	0.703418	222	668
SOX9	0.00231406	0.0277688	0.00293113	0.430679	0.703508	222	668
TSPYL5	0.00274421	0.0329305	0.00347853	0.431017	0.703734	222	668
AGR3	-0.00489167	-0.0587	0.00620309	0.4312	0.703734	222	668
VTCN1	0.00226918	0.0272301	0.00287758	0.431208	0.703734	222	668
ELAVL3	0.00225406	0.0270487	0.0028594	0.431367	0.703781	222	668
NPHS1	-0.00164434	-0.0197321	0.00208755	0.431722	0.704149	222	667
F7	-0.00169533	-0.020344	0.00215346	0.431974	0.704348	222	668
PRTG	0.00100773	0.0120928	0.00128148	0.432488	0.704974	222	667
B4GALNT3	-0.0026974	-0.0323688	0.00343156	0.432677	0.705021	222	668
BAG3	-0.00288136	-0.0345763	0.0036664	0.432778	0.705021	222	667
BRPF1	0.00961164	0.11534	0.0122467	0.433392	0.705809	222	668
MYCBPAP	0.00649182	0.0779018	0.00827463	0.433561	0.705872	222	668
ACOT13	0.00347757	0.0417308	0.00443627	0.433941	0.706279	222	667
KIF13A	-0.0015725	-0.01887	0.00200785	0.434362	0.706752	222	668
AFG2A	0.00349865	0.0419838	0.00447009	0.434653	0.706935	222	668
WDR54	0.00268228	0.0321874	0.00342766	0.434735	0.706935	222	668
DNAJC28	0.00683561	0.0820274	0.00875073	0.435551	0.708049	222	668
LILRB5	-0.00213393	-0.0256072	0.00273325	0.435797	0.708236	222	668
DNAJC21	0.00137767	0.0165321	0.00176514	0.435938	0.708252	222	667
LCK	-0.00206676	-0.0248011	0.00264963	0.436216	0.708412	222	668
BCL2L10	0.00866303	0.103956	0.0111082	0.436298	0.708412	222	668
PABIR2	-0.00299452	-0.0359343	0.00384231	0.436605	0.708697	222	668
RNASET2	0.00211395	0.0253675	0.00271593	0.437192	0.709418	222	668
APCS	0.00181555	0.0217867	0.00233316	0.437311	0.709418	222	668
EIF4G3	0.0036321	0.0435852	0.00467081	0.437627	0.709529	222	667
LAP3	0.00194085	0.0232903	0.00249628	0.437696	0.709529	222	668
WDCP	-0.00295671	-0.0354805	0.00380738	0.438241	0.709529	222	668
MAD2L1BP	-0.00121322	-0.0145587	0.00156271	0.438366	0.709529	222	668
PEAR1	0.00203537	0.0244245	0.00262169	0.438366	0.709529	222	668
IFNL2	0.00312639	0.0375167	0.00402763	0.43844	0.709529	222	668
CCNL1	-0.00281921	-0.0338305	0.00363554	0.438897	0.709529	222	668
PRL	0.00271392	0.032567	0.00350093	0.439051	0.709529	222	668
DBP	0.00301283	0.036154	0.00388675	0.439077	0.709529	222	668
CT83	0.00315862	0.0379034	0.00407515	0.439113	0.709529	222	668
MMP15	-0.00183219	-0.0219863	0.00236464	0.439269	0.709529	222	668
EXOSC4	-0.00166882	-0.0200259	0.00215461	0.439442	0.709529	222	668
HAO1	0.00434143	0.0520972	0.00560608	0.439513	0.709529	222	667
TRPS1	0.00208327	0.0249992	0.00269013	0.439516	0.709529	222	668
VEGFC	0.00221618	0.0265942	0.00286255	0.439641	0.709529	222	668
SPACA7	0.00458575	0.0550289	0.00592439	0.439731	0.709529	222	668
IL10RA	0.00235246	0.0282295	0.00303928	0.439746	0.709529	222	668
ACOX1	-0.00187982	-0.0225579	0.00242972	0.439948	0.709529	222	668
CD2BP2	0.00249185	0.0299022	0.00322185	0.4401	0.709529	222	668
SPINT1	0.00181887	0.0218264	0.00235185	0.440126	0.709529	222	668
ENG	0.0018524	0.0222288	0.0023955	0.440181	0.709529	222	668
TTF2	-0.00423891	-0.050867	0.0054834	0.440322	0.709529	222	668
EIF3M	0.0120291	0.14435	0.0155632	0.440393	0.709529	222	668
MBL2	0.00186577	0.0223892	0.00241571	0.440734	0.709606	222	668
PPBP	0.00196554	0.0235865	0.00254528	0.440804	0.709606	222	668
MOCS2	0.00297443	0.0356932	0.00385271	0.440917	0.709606	222	668
MANEAL	-0.00149095	-0.0178914	0.00193139	0.440965	0.709606	222	668
MRM1	-0.006096	-0.073152	0.00791221	0.441853	0.710811	222	668
PLEKHG2	-0.00506474	-0.0607768	0.00657547	0.441976	0.710811	222	668
BHMT2	-0.00514959	-0.0617951	0.00669152	0.442377	0.711244	222	668
RHEX	0.00369835	0.0443802	0.00480814	0.442605	0.711318	222	668
GGH	0.00167278	0.0200734	0.00217513	0.442685	0.711318	222	668
PTP4A3	0.00152297	0.0182756	0.0019812	0.442885	0.711428	222	668
NTRK2	0.00124516	0.014942	0.00162073	0.443145	0.711634	222	668
VPS28	-0.00238041	-0.0285649	0.00310006	0.44339	0.711637	222	668
CLVS2	-0.00137723	-0.0165268	0.00179367	0.44341	0.711637	222	668
PROCR	0.00417318	0.0500781	0.00543857	0.443704	0.711899	222	668
DPF3	0.0036837	0.0442044	0.00480406	0.444026	0.712178	222	668
SKIL	0.00249768	0.0299721	0.00326029	0.44444	0.712178	222	668
SEMA6C	-0.00144294	-0.0173153	0.00188379	0.444506	0.712178	222	667
RIPOR2	0.00522331	0.0626797	0.00682142	0.444659	0.712178	222	668
RANGAP1	-0.00155435	-0.0186522	0.00203046	0.444782	0.712178	222	668
MYH13	-0.0088424	-0.106109	0.0115517	0.444812	0.712178	222	668
CLXN	0.0120179	0.144215	0.0157041	0.444925	0.712178	222	668
GAS2L1	0.00145607	0.0174728	0.00190293	0.444984	0.712178	222	668
HNF4A	0.00482214	0.0578656	0.00630309	0.445062	0.712178	222	668
NCLN	0.00368516	0.0442219	0.00482465	0.445789	0.713026	222	668
PMFBP1	0.00291881	0.0350258	0.00382299	0.445985	0.713026	222	668
SEMA4C	0.0013041	0.0156492	0.00170809	0.445987	0.713026	222	667
YY2	0.00233537	0.0280244	0.00305991	0.446149	0.713075	222	668
MPO	0.00301226	0.0361471	0.0039488	0.446379	0.713177	222	668
TRAPPC4	0.00243218	0.0291862	0.00318988	0.446594	0.713177	222	668
HSPA4L	0.00330545	0.0396654	0.00433745	0.44683	0.713177	222	668
KCNIP4	0.00176599	0.0211919	0.00231739	0.446835	0.713177	222	668
PTPN21	0.00197449	0.0236939	0.00259152	0.44693	0.713177	222	668
NOVA1	0.00251782	0.0302138	0.00330518	0.447003	0.713177	222	668
CDK11A	-0.00278894	-0.0334673	0.00366627	0.447645	0.713991	222	668
CD163	0.00217997	0.0261597	0.0028675	0.447924	0.714224	222	668
CRELD2	0.00193948	0.0232737	0.00255309	0.448268	0.714563	222	668
LYAR	-0.00283888	-0.0340665	0.00374956	0.449782	0.716599	222	668
DIABLO	-0.00243955	-0.0292745	0.00322232	0.449809	0.716599	222	668
RRP7BP	-0.00561647	-0.0673977	0.0074249	0.450192	0.716961	222	668
HELZ2	0.00449316	0.053918	0.00594134	0.450302	0.716961	222	668
ENTPD3	-0.00219317	-0.0263181	0.00290435	0.450972	0.717818	222	668
NPAT	0.00203842	0.024461	0.00270037	0.451133	0.717863	222	668
C1orf131	0.00730254	0.0876305	0.00968177	0.451498	0.718232	222	668
C22orf15	-0.00299351	-0.0359221	0.00397084	0.451728	0.718297	222	668
UGGT1	-0.00110549	-0.0132659	0.0014674	0.452031	0.718297	222	668
ASCL2	0.00224731	0.0269677	0.00298307	0.452038	0.718297	222	668
RBBP5	0.00742796	0.0891355	0.00986051	0.45207	0.718297	222	668
HRAS	0.00305794	0.0366952	0.00406132	0.452287	0.718432	222	668
UPB1	-0.00362841	-0.0435409	0.00482676	0.453015	0.719377	222	668
DDX59	0.00339403	0.0407283	0.00452285	0.453801	0.720414	222	668
CHRM2	0.00701557	0.0841869	0.00936524	0.454589	0.720652	222	668
CST5	-0.00237576	-0.0285092	0.00317156	0.454603	0.720652	222	667
MRAP	-0.00443265	-0.0531918	0.00591777	0.454629	0.720652	222	668
SHPK	0.0013605	0.016326	0.0018164	0.454646	0.720652	222	668
IL5	0.00904112	0.108493	0.0120715	0.454675	0.720652	222	668
MCRS1	-0.00309923	-0.0371907	0.00413869	0.454749	0.720652	222	668
SERPINE2	0.00204612	0.0245535	0.00273355	0.454942	0.720746	222	668
TET2	0.00570849	0.0685018	0.00763288	0.455327	0.721145	222	668
PINLYP	-0.00195565	-0.0234678	0.00261755	0.455779	0.721651	222	668
BDH2	-0.00196426	-0.0235711	0.00263086	0.456085	0.721765	222	668
C2CD4C	0.00186052	0.0223262	0.00249209	0.456118	0.721765	222	668
FCGR2A	0.00185276	0.0222331	0.00248289	0.456332	0.721805	222	668
MYH7	-0.0050579	-0.0606948	0.00677927	0.45641	0.721805	222	668
XPR1	-0.00231633	-0.0277959	0.00310583	0.456581	0.721864	222	668
CHMP6	0.0014131	0.0169572	0.0018962	0.456925	0.722097	222	668
DDX10	0.00393614	0.0472337	0.00528286	0.457016	0.722097	222	668
SOX14	-0.00145102	-0.0174123	0.00194796	0.457128	0.722097	222	668
PLEKHH2	0.00313667	0.03764	0.00421339	0.457394	0.72211	222	668
MYO5B	0.00439232	0.0527078	0.00590357	0.45766	0.72211	222	668
ARHGEF38	0.00507702	0.0609242	0.00682617	0.457813	0.72211	222	668
AMMECR1L	0.00421628	0.0505953	0.00566903	0.457825	0.72211	222	668
C7orf50	0.00134111	0.0160933	0.00180419	0.45807	0.72211	222	667
STOX2	0.00320766	0.0384919	0.00431634	0.458185	0.72211	222	668
ANKRD52	-0.00853122	-0.102375	0.0114832	0.458312	0.72211	222	668
PCARE	0.00471209	0.0565451	0.00634328	0.458363	0.72211	222	668
WWP1	-0.0035144	-0.0421728	0.00473172	0.458432	0.72211	222	668
BTBD3	-0.00780935	-0.0937122	0.0105152	0.45847	0.72211	222	668
ITGB2	-0.0023897	-0.0286764	0.00322221	0.459096	0.722886	222	668
F2	0.00243553	0.0292263	0.00328501	0.459234	0.722893	222	668
GBF1	0.00733892	0.088067	0.00990321	0.459441	0.723009	222	668
ECI1	0.00180726	0.0216871	0.00244316	0.460255	0.724079	222	668
GABRP	0.00264993	0.0317992	0.00358433	0.460503	0.72426	222	668
HIP1R	0.00231232	0.0277478	0.00313028	0.460876	0.724635	222	667
LILRA2	0.00225199	0.0270239	0.00305158	0.461312	0.72511	222	668
HIPK2	0.0029575	0.03549	0.00400937	0.461511	0.725213	222	668
NUAK2	0.00342703	0.0411244	0.0046519	0.462089	0.725909	222	668
WDR53	0.00811373	0.0973647	0.011029	0.46271	0.726675	222	668
PFKFB4	-0.00547625	-0.065715	0.00745199	0.463198	0.72723	222	668
CXorf51B	0.00689197	0.0827036	0.00938825	0.463662	0.727748	222	668
SWAP70	0.00143574	0.0172289	0.00195954	0.464522	0.728887	222	667
TEPSIN	-0.00568418	-0.0682102	0.0077616	0.464733	0.729006	222	668
GAB4	0.00391914	0.0470297	0.00535476	0.465006	0.729223	222	668
HUNK	-0.00340055	-0.0408066	0.00464969	0.465339	0.729486	222	668
GOLGA8F_GOLGA8G	0.00255387	0.0306464	0.0034928	0.465443	0.729486	222	668
IFNA1_IFNA13	0.00349179	0.0419015	0.00477782	0.465655	0.729606	222	668
F10	-0.00116565	-0.0139878	0.0015957	0.465861	0.729719	222	668
ZRSR2	0.0042487	0.0509844	0.00581953	0.466117	0.729908	222	668
IGFL3	0.00242825	0.029139	0.00332838	0.466432	0.730191	222	668
EFHD1	0.00147245	0.0176694	0.0020191	0.466614	0.730265	222	667
MORN5	-0.00822846	-0.0987416	0.0112937	0.467024	0.730694	222	668
CTDSPL2	0.00608455	0.0730147	0.00836074	0.467535	0.731284	222	668
NPR1	-0.00333678	-0.0400414	0.00458734	0.467757	0.73142	222	668
ASAH1	0.00211302	0.0253562	0.00290642	0.467985	0.731467	222	668
CDNF	0.000931428	0.0111771	0.00128137	0.468058	0.731467	222	667
WRN	0.00356695	0.0428034	0.00490934	0.468262	0.731574	222	668
PPP3R2	-0.00179893	-0.0215871	0.00247838	0.4687	0.732048	222	668
ANXA6	-0.00425173	-0.0510208	0.00586082	0.468943	0.7322	222	668
SERPINB1	0.00329601	0.0395522	0.0045459	0.469187	0.7322	222	668
STC2	0.0023091	0.0277092	0.00318581	0.469336	0.7322	222	668
CCDC168	-0.00801815	-0.0962178	0.0110635	0.469377	0.7322	222	668
FAM3B	0.000995527	0.0119463	0.00137393	0.469473	0.7322	222	667
BCL2L11	0.00184209	0.0221051	0.00254401	0.469776	0.732375	222	668
DCLK2	0.00302688	0.0363226	0.0041821	0.469972	0.732375	222	668
CBX4	0.00544124	0.0652949	0.00752037	0.470117	0.732375	222	668
HSD17B2	0.00239882	0.0287858	0.00331567	0.470151	0.732375	222	668
STXBP5L	0.00201356	0.0241627	0.00278396	0.470278	0.732375	222	668
DUS3L	0.00217421	0.0260905	0.00300708	0.470425	0.732375	222	668
MOK	-0.00227086	-0.0272504	0.00314152	0.470532	0.732375	222	668
PPP1R13B	0.00154346	0.0185215	0.00213669	0.470835	0.73247	222	668
NACA2	0.00500987	0.0601185	0.0069371	0.470944	0.73247	222	668
C14orf178	0.0013871	0.0166452	0.00192112	0.47104	0.73247	222	668
TNFAIP8	0.00204028	0.0244833	0.00282636	0.471135	0.73247	222	668
PRDX6	-0.00228068	-0.0273682	0.00316354	0.471716	0.732941	222	667
TTC1	0.0022335	0.026802	0.00309857	0.471784	0.732941	222	668
AKAP14	0.0039654	0.0475848	0.00550328	0.471947	0.732941	222	668
PDE1A	-0.00230071	-0.0276085	0.00319378	0.472058	0.732941	222	668
TSHZ2	-0.00300062	-0.0360074	0.00416591	0.472114	0.732941	222	668
RALYL	0.00315819	0.0378983	0.0043889	0.47254	0.733391	222	668
LAMTOR1	-0.00390996	-0.0469195	0.00544213	0.473231	0.734255	222	668
ERN1	0.000973776	0.0116853	0.00135629	0.473532	0.734295	222	667
PDZD11	0.00256007	0.0307208	0.00356675	0.473664	0.734295	222	668
SNRK	0.00595654	0.0714785	0.00829882	0.473665	0.734295	222	668
HSD11B1	0.00109077	0.0130893	0.00152128	0.474126	0.734689	222	667
CASP1	0.00189444	0.0227332	0.00264252	0.47419	0.734689	222	668
ITM2A	0.0012816	0.0153792	0.00178888	0.474485	0.734936	222	667
ATP1B2	-0.0119733	-0.143679	0.01672	0.474683	0.734955	222	668
GAREM2	-0.00407361	-0.0488833	0.00568968	0.474768	0.734955	222	668
UBXN2B	0.00164943	0.0197932	0.00230466	0.474936	0.735003	222	667
SMARCA1	0.00750252	0.0900303	0.010507	0.475948	0.736359	222	668
TTC16	-0.00276215	-0.0331458	0.00386977	0.476118	0.736412	222	668
KXD1	0.00341545	0.0409853	0.00479067	0.476637	0.736895	222	668
ARVCF	-0.00417589	-0.0501107	0.00585817	0.476702	0.736895	222	668
ZNF35	0.00142288	0.0170745	0.00199728	0.476964	0.737089	222	668
KAT2B	0.00295777	0.0354933	0.00415445	0.477245	0.737313	222	668
MSANTD3	0.00331641	0.0397969	0.0046647	0.47786	0.737713	222	668
MACROD2	0.00207549	0.0249059	0.00291934	0.477867	0.737713	222	668
TECTB	-0.00291443	-0.0349732	0.00409979	0.477913	0.737713	222	668
PGLYRP1	0.00251715	0.0302058	0.00354368	0.478255	0.737777	222	668
CCDC125	0.00312185	0.0374622	0.00439504	0.47826	0.737777	222	668
SMPD3	-0.00496587	-0.0595905	0.00699715	0.478639	0.737777	222	668
AOC1	0.00359027	0.0430832	0.00505985	0.478724	0.737777	222	668
HOXB4	0.00505988	0.0607186	0.00713439	0.478933	0.737777	222	668
SRRT	0.00578219	0.0693863	0.00816004	0.47932	0.737777	222	668
IFNLR1	0.0011829	0.0141948	0.00166945	0.479345	0.737777	222	667
LHX2	-0.00831727	-0.0998072	0.0117396	0.479394	0.737777	222	668
HDDC2	-0.00354	-0.0424801	0.00499759	0.479479	0.737777	222	667
PRELP	0.00189736	0.0227683	0.0026796	0.479643	0.737777	222	668
CEFIP	-0.00195298	-0.0234358	0.00275824	0.479659	0.737777	222	668
PSKH1	-0.00273602	-0.0328322	0.00386531	0.47979	0.737777	222	668
BLMH	-0.00181361	-0.0217633	0.00256226	0.479881	0.737777	202	600
MMRN2	0.00162955	0.0195547	0.0023028	0.479914	0.737777	222	668
CSF2	0.0026979	0.0323747	0.00381325	0.479998	0.737777	222	668
DLST	0.00209213	0.0251055	0.0029592	0.480317	0.738058	222	668
MYSM1	0.00278466	0.0334159	0.00394016	0.480474	0.73809	222	668
DLK1	-0.00195545	-0.0234654	0.00276958	0.480903	0.738527	222	668
CBLL2	0.00406595	0.0487914	0.00576044	0.481031	0.738527	222	668
FOXN1	0.00341339	0.0409606	0.00483861	0.481275	0.738691	222	668
LRIG3	0.00167636	0.0201163	0.00237775	0.48154	0.738694	222	668
CCL27	0.00204556	0.0245467	0.0029025	0.481704	0.738694	222	668
MINDY4B	0.00851105	0.102133	0.0120777	0.481746	0.738694	222	668
BCL2L2	-0.00215256	-0.0258307	0.00305516	0.481822	0.738694	222	668
IPMK	0.00246561	0.0295874	0.00350371	0.48235	0.739294	222	668
PGM2	0.00256914	0.0308297	0.00365327	0.482644	0.739316	222	668
TPRN	-0.00476165	-0.0571398	0.00677198	0.482708	0.739316	222	668
CST1	-0.0058731	-0.0704772	0.00835392	0.482774	0.739316	222	668
CD300LB	-0.00147513	-0.0177016	0.00209983	0.483106	0.739476	222	668
PSMA1	-0.00821968	-0.0986361	0.0117018	0.483152	0.739476	222	668
SUGP1	0.00439162	0.0526994	0.0062604	0.483734	0.740159	222	667
IL12RB1	0.00266097	0.0319316	0.00379527	0.483961	0.740296	222	668
C17orf99	0.0090984	0.109181	0.0129937	0.484529	0.740481	222	668
APOH	-0.0018729	-0.0224748	0.00267479	0.484536	0.740481	222	668
FKBP10	0.00133165	0.0159797	0.00190201	0.484584	0.740481	222	668
UCK1	-0.0018045	-0.0216541	0.00257766	0.484628	0.740481	222	668
KHK	0.00262247	0.0314697	0.00374852	0.484912	0.740632	222	667
GTSF1L	0.00740807	0.0888968	0.0105911	0.485001	0.740632	222	668
IL34	0.0011123	0.0133476	0.00159144	0.485332	0.740928	222	668
ARID3A	0.00229173	0.0275008	0.00328354	0.485945	0.741655	222	668
MFAP3	0.00968884	0.116266	0.0139043	0.486647	0.742517	222	668
TPD52	0.00248331	0.0297998	0.00356848	0.487221	0.74314	222	668
AMDHD2	-0.00126067	-0.0151281	0.00181202	0.48733	0.74314	222	668
ETV4	0.00149953	0.0179943	0.00215645	0.487555	0.743275	222	668
BAIAP2L2	0.00261035	0.0313242	0.00375557	0.487747	0.743357	222	668
PENK	0.00186055	0.0223267	0.00267975	0.488223	0.743874	222	668
MAPKAPK5-AS1	0.00305375	0.036645	0.00440075	0.488464	0.743935	222	668
ZWILCH	0.00723368	0.0868041	0.0104262	0.488538	0.743935	222	668
FRMD1	0.00704945	0.0845934	0.0101824	0.489465	0.745036	222	668
DZIP3	0.00232911	0.0279494	0.00336478	0.489536	0.745036	222	668
C2	0.00188379	0.0226055	0.00272234	0.489679	0.745043	222	668
ALPK2	0.00202608	0.024313	0.00293003	0.489984	0.745291	222	668
RUNDC3A	0.00757442	0.0908931	0.0109571	0.490116	0.745291	222	668
ANKRD34B	-0.00647183	-0.0776619	0.00936584	0.490289	0.745325	222	668
ARHGAP1	-0.00333692	-0.040043	0.00483049	0.490414	0.745325	222	668
FUBP3	0.00266984	0.0320381	0.00387289	0.491317	0.746476	222	668
FGF16	-0.00151025	-0.018123	0.00219359	0.49187	0.746476	222	667
FIGNL1	-0.00740262	-0.0888314	0.0107523	0.491879	0.746476	222	668
OTOA	0.00260092	0.031211	0.00377785	0.491882	0.746476	222	668
CASP8AP2	0.00242464	0.0290957	0.00352336	0.492073	0.746476	222	668
RBP5	0.0018702	0.0224424	0.00271769	0.492075	0.746476	222	667
UBTD2	0.00143958	0.0172749	0.00209222	0.492136	0.746476	222	668
RUBCNL	-0.00133872	-0.0160646	0.00194659	0.492346	0.746584	222	668
DHPS	0.00150336	0.0180403	0.00218823	0.49279	0.747049	222	667
SLC12A9	0.00315579	0.0378694	0.004595	0.492937	0.747063	222	668
TLR2	0.00211472	0.0253766	0.0030819	0.493324	0.74735	222	668
USP42	0.00225685	0.0270822	0.00328965	0.493403	0.74735	222	668
ACADM	-0.00245342	-0.029441	0.00357867	0.493705	0.747599	222	668
HSPA2	0.00208175	0.024981	0.00303933	0.494101	0.747746	222	667
TUBG2	0.0033772	0.0405264	0.0049311	0.494139	0.747746	222	668
RTN4IP1	0.00230358	0.0276429	0.00336409	0.494217	0.747746	222	667
C5orf22	-0.00336239	-0.0403487	0.00491743	0.494837	0.748475	222	668
AIF1L	0.0010761	0.0129132	0.00157503	0.49518	0.748786	222	667
CELF4	0.00580205	0.0696246	0.0084982	0.495487	0.74904	222	668
KISS1	0.00233414	0.0280097	0.00342122	0.495793	0.749294	222	668
IL31RA	0.00156335	0.0187602	0.00229254	0.495999	0.749396	222	668
TLE6	-0.00604652	-0.0725583	0.00887323	0.49631	0.749657	222	668
GNGT1	-0.00514131	-0.0616957	0.00755579	0.496934	0.750231	222	668
HYAL1	0.00150495	0.0180594	0.00221188	0.496968	0.750231	222	668
ZNF831	0.00286923	0.0344307	0.00421964	0.497235	0.750247	222	668
STAM2	-0.00353368	-0.0424041	0.00519705	0.497255	0.750247	222	668
RAX	0.00707884	0.0849461	0.0104271	0.49792	0.750926	222	668
CCDC138	0.00437471	0.0524965	0.00644488	0.497982	0.750926	222	668
ACAA1	0.00322148	0.0386578	0.00474775	0.498147	0.750965	222	668
RIN1	-0.00383872	-0.0460647	0.00566019	0.498356	0.751071	222	668
MUC3A	-0.00432906	-0.0519487	0.00638687	0.498604	0.751235	222	668
PTPRS	0.00170316	0.020438	0.00251376	0.498775	0.751284	222	668
FBP1	-0.0051498	-0.0617976	0.00760348	0.498927	0.751304	222	668
TLE2	-0.00907719	-0.108926	0.0134125	0.49926	0.751391	222	668
MICAL3	0.00216064	0.0259277	0.00319261	0.499264	0.751391	222	668
SELP	0.00213644	0.0256373	0.00315836	0.499469	0.751391	222	668
TMX2	0.00166228	0.0199474	0.00245819	0.499608	0.751391	222	668
PDZRN4	0.00753953	0.0904744	0.0111513	0.499678	0.751391	222	668
DRGX	0.0073144	0.0877728	0.0108435	0.500671	0.752546	222	668
KMT2E	0.00419401	0.0503281	0.00621833	0.500724	0.752546	222	668
STEAP4	-0.00258792	-0.0310551	0.00383986	0.501039	0.75281	222	668
CGREF1	0.00139002	0.0166802	0.00206366	0.501289	0.752977	222	668
SBF2	-0.00250611	-0.0300734	0.00372373	0.501642	0.753129	222	668
NEURL1B	-0.00207527	-0.0249033	0.00308416	0.501726	0.753129	222	668
CYB5A	0.00206684	0.0248021	0.00307222	0.501808	0.753129	222	668
TARM1	0.00268975	0.032277	0.0040002	0.502029	0.753202	222	668
BTBD9	-0.00352432	-0.0422918	0.00524326	0.502183	0.753202	222	668
SH3BP1	0.00359466	0.043136	0.00534906	0.502274	0.753202	222	667
MYL3	0.00315224	0.0378268	0.00469718	0.502864	0.753695	222	668
PRR3	0.00249861	0.0299833	0.00372336	0.502881	0.753695	222	668
LSM8	-0.00300562	-0.0360675	0.00448338	0.503308	0.753718	222	668
TTLL7	-0.00379918	-0.0455902	0.00566771	0.503354	0.753718	222	668
ADGRD1	0.00168793	0.0202552	0.00251824	0.503377	0.753718	222	668
ABCC8	0.00591067	0.0709281	0.00882238	0.503581	0.753718	222	668
ITPRID2	0.00200715	0.0240858	0.002996	0.503592	0.753718	222	668
KIAA2013	-0.00173537	-0.0208245	0.002594	0.504197	0.754123	222	667
ALDH1A3	0.00284364	0.0341237	0.00425118	0.504253	0.754123	222	668
CD164	0.00137722	0.0165266	0.00205983	0.504445	0.754123	222	668
MCF2L2	0.00656069	0.0787283	0.00981253	0.504446	0.754123	222	668
KDM5D	0.00181307	0.0217568	0.00271244	0.504559	0.754123	222	668
GSN-AS1	0.00308229	0.0369874	0.00461655	0.505047	0.754644	222	668
CNTN1	0.00116876	0.0140251	0.0017547	0.50606	0.755949	222	668
EIF2B5	0.0057654	0.0691848	0.00866696	0.506606	0.756188	222	668
RBM33	0.00421853	0.0506224	0.00634185	0.506623	0.756188	222	668
SPATA3	0.00324629	0.0389555	0.00488117	0.506703	0.756188	222	668
SMAD1	0.00345585	0.0414703	0.00519723	0.506781	0.756188	222	668
RRAS	-0.00560373	-0.0672448	0.00843013	0.506918	0.756188	222	668
KIR3DL3	-0.00608416	-0.0730099	0.0091598	0.50724	0.756314	222	668
SERTAD1	-0.00290516	-0.0348619	0.0043742	0.507282	0.756314	222	668
INTS8	0.00173883	0.020866	0.00262044	0.50766	0.756332	222	668
VMO1	-0.00158068	-0.0189682	0.00238308	0.507834	0.756332	222	667
ICA1L	0.00207075	0.024849	0.00312282	0.507956	0.756332	222	668
ROBO2	0.00142723	0.0171268	0.00215243	0.507972	0.756332	222	668
PYY	-0.00263235	-0.0315882	0.00397008	0.507992	0.756332	222	668
PMS1	0.0056342	0.0676104	0.00850512	0.508375	0.756683	222	668
LYG2	-0.00198878	-0.0238653	0.00300403	0.508638	0.756683	222	668
C3	0.00133712	0.0160455	0.00201976	0.508647	0.756683	222	668
HAND1	-0.001736	-0.020832	0.00262593	0.509238	0.757353	222	668
CPLX3	0.0019959	0.0239508	0.0030212	0.509536	0.757589	222	668
LILRA3	-0.000882697	-0.0105924	0.00133686	0.509764	0.757719	222	668
RIMBP3C_RIMBP3	0.00174866	0.020984	0.00264991	0.510008	0.757874	222	668
KCTD20	0.00507754	0.0609305	0.00769838	0.510223	0.757986	222	668
GC	0.00149366	0.0179239	0.00226617	0.51051	0.758203	222	668
CWF19L1	0.00565242	0.0678291	0.0085813	0.51078	0.758397	222	668
SCGB3A2	-0.00262969	-0.0315563	0.00399397	0.510956	0.75845	222	668
FSD2	0.0019158	0.0229896	0.00291471	0.51168	0.759161	222	668
RUSC1	-0.00507206	-0.0608647	0.00771734	0.511717	0.759161	222	668
PDCD2	-0.00310626	-0.0372752	0.00472785	0.511855	0.759161	222	668
MAP10	0.0069578	0.0834936	0.0105951	0.512058	0.759253	222	668
GJA8	-0.00377257	-0.0452709	0.00574872	0.512349	0.759431	222	668
EEPD1	0.00255805	0.0306966	0.00389961	0.512522	0.759431	222	668
SCARF1	0.00255391	0.0306469	0.003894	0.512599	0.759431	222	668
CBY2	0.00550441	0.0660529	0.00839694	0.512811	0.759538	222	668
EP400	0.0032791	0.0393492	0.00500576	0.513107	0.759768	222	668
TCP11	-0.00236049	-0.0283259	0.00360681	0.513499	0.760096	222	668
SLC12A1	0.00671007	0.0805208	0.0102556	0.513609	0.760096	222	668
BGLAP	0.00242268	0.0290722	0.00370562	0.513929	0.76034	222	668
EPDR1	0.00204002	0.0244803	0.00312125	0.514054	0.76034	222	668
RNF40	-0.000750409	-0.00900491	0.0011507	0.514993	0.761425	222	668
IMMT	0.00147636	0.0177163	0.0022643	0.515069	0.761425	222	667
FBRSL1	0.0030474	0.0365688	0.00467678	0.515335	0.761502	222	668
TDGF1	0.00314999	0.0377999	0.00483558	0.515453	0.761502	222	668
IL6R	0.00218276	0.0261931	0.00335173	0.515572	0.761502	222	668
FURIN	0.0013674	0.0164088	0.00210026	0.515684	0.761502	222	668
NPY	0.00177412	0.0212894	0.00272806	0.51616	0.761997	222	667
SNTN	0.00689189	0.0827027	0.0106114	0.516704	0.762433	222	668
STPG1	0.00204704	0.0245644	0.00315206	0.516736	0.762433	222	668
CCP110	-0.00295839	-0.0355007	0.00455959	0.517123	0.762659	222	668
PRR18	0.00189914	0.0227897	0.00292737	0.517172	0.762659	222	668
DNAH17	-0.00244115	-0.0292938	0.00377109	0.518087	0.763722	222	668
RPRD1A	0.00423318	0.0507982	0.00654077	0.518175	0.763722	222	668
TANK	0.0033013	0.0396156	0.00512002	0.519736	0.765531	222	668
SAT2	0.00149402	0.0179283	0.00231864	0.520014	0.765531	222	668
CAMK1G	0.00508767	0.0610521	0.00789753	0.520107	0.765531	222	668
SEMA3G	0.00138439	0.0166127	0.00214939	0.520188	0.765531	222	668
SPINT3	-0.00372428	-0.0446914	0.00578233	0.520192	0.765531	222	667
LAMB1	0.00136358	0.016363	0.0021174	0.52025	0.765531	222	667
STAC2	-0.00746862	-0.0896234	0.0116106	0.520724	0.765552	222	668
PCYT1A	0.00401251	0.0481502	0.00623847	0.520768	0.765552	222	668
GABARAP	0.00136018	0.0163221	0.00211488	0.520796	0.765552	222	667
DNAJC12	0.0033703	0.0404436	0.00524076	0.52083	0.765552	222	668
CTSV	0.00102545	0.0123054	0.00159516	0.521052	0.765626	202	599
DHODH	0.00541107	0.0649328	0.00842085	0.521163	0.765626	222	668
RSRP1	0.0052585	0.063102	0.00819098	0.521547	0.765952	222	668
NCAM2	0.00145974	0.0175168	0.0022746	0.521698	0.765952	222	668
GFM2	0.00332332	0.0398798	0.00517988	0.521809	0.765952	222	668
CCDC63	-0.00125819	-0.0150983	0.00196281	0.522176	0.765997	222	668
MAGEA13P	0.00173311	0.0207973	0.00270482	0.522349	0.765997	222	668
LBP	0.00221064	0.0265276	0.00345092	0.522451	0.765997	222	668
CLTA	-0.0032119	-0.0385428	0.00501501	0.522538	0.765997	222	668
DDIAS	0.00610632	0.0732758	0.00953451	0.522547	0.765997	222	668
CCL26	0.00172447	0.0206936	0.00269622	0.523104	0.766442	222	667
ARHGAP11A	-0.00217203	-0.0260643	0.00339623	0.523134	0.766442	222	668
PLB1	-0.00114212	-0.0137054	0.00178746	0.52351	0.766785	222	667
NDUFAF4	0.00566539	0.0679847	0.00887661	0.523979	0.767266	222	668
SCG3	0.00176576	0.0211892	0.00276877	0.524301	0.767343	222	668
CBLN1	0.00544789	0.0653747	0.0085447	0.52441	0.767343	222	668
STMN2	0.00742431	0.0890917	0.0116459	0.524457	0.767343	222	668
ADGRE2	0.00161776	0.0194132	0.00253899	0.524675	0.767455	222	668
ATP1B3	-0.00225187	-0.0270224	0.00353674	0.524974	0.767684	222	668
CRH	-0.00404275	-0.048513	0.00635376	0.525255	0.767887	222	668
OLFM4	0.00371809	0.0446171	0.00584854	0.52561	0.768129	222	668
AK2	0.00813076	0.0975691	0.0127925	0.525704	0.768129	222	667
SHD	0.00220673	0.0264808	0.00347424	0.525975	0.768318	222	668
ATP5F1D	0.00619691	0.0743629	0.00976203	0.526217	0.76843	222	668
DHRS4L2	0.00119312	0.0143174	0.00188006	0.526335	0.76843	222	667
IL12A_IL12B	0.00152528	0.0183034	0.00240509	0.526614	0.768527	222	667
RAB3GAP1	-0.00565003	-0.0678003	0.00891236	0.526766	0.768527	222	668
AREL1	0.00735668	0.0882801	0.0116062	0.526828	0.768527	222	668
CA11	-0.00102216	-0.012266	0.00161371	0.527112	0.768735	222	668
RGS22	0.00637705	0.0765247	0.0100761	0.527461	0.768979	222	668
C2orf68	0.00449305	0.0539167	0.00710291	0.527672	0.768979	222	668
TSHB	0.00184279	0.0221135	0.00291344	0.527706	0.768979	222	668
GOLGA6A	0.00212027	0.0254432	0.00335379	0.527909	0.769069	222	668
EIF5	0.00527978	0.0633573	0.00836809	0.528731	0.769859	222	668
STK17A	0.00215386	0.0258464	0.00341579	0.528979	0.769859	222	668
ZC3H12D	0.0018721	0.0224652	0.0029699	0.529113	0.769859	222	668
ARHGAP30	0.00118696	0.0142435	0.00188329	0.529176	0.769859	222	667
STARD8	0.00164758	0.019771	0.00261431	0.529203	0.769859	222	668
TMEM25	0.00122501	0.0147001	0.00194577	0.529623	0.769859	222	667
CCDC169	0.00363366	0.0436039	0.00577238	0.529678	0.769859	222	668
FAM153A	0.00620626	0.0744751	0.00986089	0.529749	0.769859	222	668
TMPRSS11B	-0.0023708	-0.0284496	0.00376788	0.529859	0.769859	222	668
RNF31	-0.0065385	-0.078462	0.0103919	0.529873	0.769859	222	668
COL26A1	-0.00196438	-0.0235726	0.0031248	0.530232	0.770174	222	668
SMC3	-0.00157758	-0.0189309	0.00251243	0.530713	0.770456	222	668
WARS1	-0.00168557	-0.0202268	0.00268467	0.530751	0.770456	222	668	falls
DNAH9	-0.0071608	-0.0859296	0.0114111	0.530959	0.770456	222	668
RBM25	-0.00526543	-0.0631851	0.00839145	0.530996	0.770456	222	668
NPL	0.00155201	0.0186241	0.00247486	0.531235	0.770596	222	668
CCDC65	-0.00500735	-0.0600882	0.00799084	0.531545	0.770823	222	668
QRICH2	0.00192915	0.0231498	0.00307956	0.531676	0.770823	222	668
IQUB	0.00764642	0.091757	0.012217	0.532036	0.770994	222	668
CTRC	-0.00237097	-0.0284517	0.00378944	0.532171	0.770994	222	668
COL4A4	0.00442442	0.0530931	0.00707225	0.532221	0.770994	222	668
SERF1A_SERF1B	-0.00209109	-0.025093	0.00334451	0.532466	0.771142	222	668
ANLN	0.00542983	0.065158	0.00868925	0.532687	0.771257	222	668
PARP4	-0.00266014	-0.0319217	0.00426202	0.533173	0.771584	222	668
BIRC7	-0.00732749	-0.0879299	0.0117407	0.533198	0.771584	222	668
ULK4	0.00237289	0.0284747	0.00380696	0.533728	0.772144	222	668
EPB41L4A	0.00216239	0.0259487	0.00347504	0.53441	0.772859	222	668
L1TD1	0.00734468	0.0881362	0.011806	0.534507	0.772859	222	668
ANKRD50	-0.00287625	-0.0345151	0.00462668	0.534801	0.772897	222	668
DUOX2	-0.00111977	-0.0134372	0.00180131	0.534819	0.772897	222	668
UBE2D2	0.00266863	0.0320236	0.00430056	0.535547	0.773743	222	668
NAA40	-0.00163869	-0.0196643	0.00264393	0.536033	0.774211	222	668
CLUAP1	-0.00216671	-0.0260005	0.00349708	0.536175	0.774211	222	668
PLCH1	-0.00939678	-0.112761	0.0151711	0.5363	0.774211	222	668
CCDC24	0.00255332	0.0306399	0.00412845	0.536903	0.774874	222	668
MYO6	0.00631019	0.0757223	0.0102203	0.537593	0.775664	222	668
ARPIN	-0.00522886	-0.0627464	0.00847464	0.537869	0.775855	222	668
ADAMTSL2	0.000889189	0.0106703	0.001442	0.53811	0.775925	222	668
PNMA5	0.00908257	0.108991	0.0147327	0.538204	0.775925	222	668
TXN	0.0026757	0.0321084	0.00434445	0.538601	0.776291	222	668
POTEC	0.00406026	0.0487231	0.0066012	0.539135	0.776854	222	668
DNER	-0.00128804	-0.0154565	0.00209572	0.539449	0.776925	222	668
NDUFS3	-0.00256354	-0.0307625	0.00417129	0.539471	0.776925	222	668
CLIC1	-0.00191021	-0.0229225	0.00311162	0.539917	0.77736	222	668
DBH	0.0014757	0.0177084	0.00241101	0.541123	0.778815	222	668
GASK1A	-0.00264617	-0.0317541	0.00432459	0.54124	0.778815	222	668
CABYR	-0.00183708	-0.0220449	0.00300321	0.541362	0.778815	222	668
SIN3B	0.00390934	0.0469121	0.00639985	0.541927	0.778815	222	668
VTN	0.00216516	0.0259819	0.00354513	0.541999	0.778815	222	668
DECR1	0.00177236	0.0212684	0.00290218	0.542026	0.778815	222	667
CAMKK1	0.00145448	0.0174537	0.00238503	0.542597	0.778815	222	668
MEIOC	0.00173305	0.0207967	0.00284185	0.542599	0.778815	222	668
ERCC6L	-0.00697521	-0.0837026	0.011439	0.542639	0.778815	222	668
EPHA4	0.00224403	0.0269284	0.00368104	0.54274	0.778815	222	668
CFAP46	-0.00381073	-0.0457288	0.00625184	0.542794	0.778815	222	668
RRP15	-0.00522384	-0.0626861	0.00857275	0.542916	0.778815	222	668
ZNF75D	-0.00604601	-0.0725521	0.00992566	0.543064	0.778815	222	668
CFAP74	0.00430445	0.0516534	0.00706686	0.543081	0.778815	222	668
LGMN	0.00171629	0.0205955	0.00281776	0.543085	0.778815	222	668
EFCAB13	-0.00626798	-0.0752157	0.0102957	0.543285	0.778896	222	668
GINS4	-0.00492939	-0.0591527	0.00810231	0.543552	0.779072	222	668
BIK	0.00697814	0.0837377	0.0114795	0.543893	0.779354	222	668
VPS37A	0.0028294	0.0339528	0.0046581	0.5442	0.779588	222	667
ATRN	0.000814704	0.00977645	0.00134182	0.544367	0.779621	222	668
FOXL1	0.00312634	0.0375161	0.00515172	0.544571	0.779665	222	668
CA7	-0.00435794	-0.0522953	0.00718326	0.544686	0.779665	222	668
IL1R2	-0.00156964	-0.0188357	0.00258871	0.544911	0.779754	222	668
INSL4	0.00160577	0.0192692	0.00264912	0.545036	0.779754	222	667
SHOC1	0.00346189	0.0415427	0.00572643	0.546101	0.781072	222	668
MCEMP1	-0.00178951	-0.0214741	0.00296416	0.546652	0.781654	222	667
IL20	0.00132858	0.015943	0.00220415	0.547283	0.782349	222	668
YY1AP1	-0.00269251	-0.0323102	0.00447065	0.547615	0.782618	222	668
LRFN3	-0.00133852	-0.0160622	0.00222409	0.547907	0.782665	222	668
IER2	-0.00348406	-0.0418087	0.00578959	0.547938	0.782665	222	668
ARL4C	-0.00144143	-0.0172971	0.00239637	0.54812	0.782719	222	668
GCG	-0.0027928	-0.0335136	0.00464775	0.548528	0.783094	222	668
CEACAM20	0.00410031	0.0492037	0.00683477	0.549175	0.783811	222	668
FUOM	-0.00266912	-0.0320295	0.0044559	0.54978	0.784319	222	668
PCM1	0.00124709	0.0149651	0.00208213	0.54982	0.784319	222	668
ATP2C1	0.00273878	0.0328654	0.0045757	0.550087	0.784493	222	668
SMAD2	0.00551534	0.0661841	0.00921826	0.550248	0.784517	222	668
CDON	0.00224764	0.0269717	0.00376039	0.550642	0.784872	222	668
MCAM	0.00145539	0.0174646	0.00243695	0.550974	0.78496	222	668	falls
IL22	0.00167207	0.0200649	0.00279992	0.550994	0.78496	222	667
MACF1	0.00183122	0.0219747	0.00307659	0.552311	0.78629	222	668
GIMAP7	-0.00227002	-0.0272402	0.00381612	0.552553	0.78629	222	668
YB057_YM017	-0.00188585	-0.0226302	0.0031709	0.552628	0.78629	222	668
HABP2	-0.00186414	-0.0223697	0.00313451	0.552642	0.78629	222	668
NUP160	-0.00173269	-0.0207922	0.00291454	0.552788	0.78629	222	668
FOS	0.00234842	0.028181	0.00395037	0.552799	0.78629	222	668
FBXO22	-0.00195491	-0.023459	0.00329082	0.553085	0.786439	222	668
OBSCN	0.0068235	0.081882	0.0114895	0.553194	0.786439	222	668
HFM1	0.00239833	0.02878	0.0040411	0.553464	0.78655	222	668
MARK3	0.0016681	0.0200172	0.00281194	0.553639	0.78655	222	668
INO80	0.00249444	0.0299333	0.00420563	0.553708	0.78655	222	668
CCDC148	0.00260548	0.0312657	0.00439816	0.554187	0.787024	222	668
OTOR	0.00329785	0.0395742	0.00558059	0.555157	0.788195	222	668
LHB	0.00288714	0.0346456	0.00489949	0.55628	0.789324	222	668
PLEKHG5	-0.00149823	-0.0179787	0.00254289	0.556341	0.789324	222	668
IL13RA1	-0.000952689	-0.0114323	0.00161717	0.556389	0.789324	222	668
SENP2	-0.00204674	-0.0245609	0.00347826	0.556838	0.789474	222	668
CCDC91	0.0025035	0.030042	0.00425458	0.556847	0.789474	222	668
ENDOD1	-0.00585881	-0.0703057	0.00995891	0.556933	0.789474	222	668
SGSH	0.00124882	0.0149858	0.0021259	0.557514	0.789838	222	668
GTPBP3	-0.00412832	-0.0495399	0.00702866	0.557564	0.789838	222	668
CWF19L2	0.0021006	0.0252072	0.00357694	0.557627	0.789838	222	668
CD7	-0.00145106	-0.0174127	0.00247463	0.558222	0.790461	222	667
AKR1C4	-0.00216219	-0.0259463	0.00368867	0.558359	0.790461	222	668
LSM12	0.00610176	0.0732211	0.010416	0.558605	0.790602	222	668
TRDMT1	0.00186201	0.0223441	0.00318151	0.55897	0.790809	222	668
CRYAA	-0.00444115	-0.0532938	0.00759901	0.559522	0.790809	222	668
KCTD16	0.00154109	0.0184931	0.00263809	0.559702	0.790809	222	668
GIGYF1	0.00170825	0.020499	0.0029244	0.559725	0.790809	222	668
ST8SIA1	0.00134052	0.0160862	0.0022958	0.559883	0.790809	222	668
ANKRD20A4P	-0.00172723	-0.0207268	0.00295817	0.559894	0.790809	222	668
COX6B1	0.00185114	0.0222136	0.00317066	0.559928	0.790809	222	668
FBXO5	-0.0017195	-0.020634	0.00294526	0.559938	0.790809	222	668
WFIKKN2	0.00191776	0.0230131	0.00328764	0.56027	0.790809	222	668
TMCO5A	-0.00256844	-0.0308213	0.00440401	0.56035	0.790809	222	668
MIB2	-0.0037246	-0.0446952	0.00638654	0.560357	0.790809	222	668
TOGARAM1	0.00159355	0.0191226	0.00273509	0.560735	0.791046	222	668
ARL14EPL	0.00183502	0.0220203	0.00315104	0.560921	0.791046	222	668
SMOC2	0.00152539	0.0183047	0.00261963	0.560964	0.791046	222	668
ITGB5	-0.00123741	-0.014849	0.00212881	0.561651	0.791809	222	668
PACRGL	0.00422699	0.0507238	0.00727609	0.561871	0.791914	222	668
CLHC1	0.00284459	0.034135	0.00490017	0.562163	0.792119	222	668
CXCL16	0.00146814	0.0176177	0.0025316	0.562556	0.792377	222	668
RGS5	0.00764545	0.0917454	0.013189	0.562717	0.792377	222	668
TIPARP	0.00232644	0.0279173	0.00401506	0.562891	0.792377	222	668
CLEC14A	0.00115898	0.0139077	0.00200042	0.562932	0.792377	222	668
MED12	0.00396007	0.0475208	0.00683789	0.563087	0.792391	222	668
MTFR1	0.00213393	0.0256072	0.00369118	0.563774	0.793146	222	668
EMG1	0.0020771	0.0249252	0.00359419	0.563917	0.793146	222	668
PDC	-0.00552933	-0.0663519	0.00957501	0.564206	0.793347	222	668
EFCAB10	-0.00304668	-0.0365602	0.00529348	0.565502	0.794962	222	668
KIR3DL2	-0.00163317	-0.019598	0.00284279	0.566217	0.795761	222	668
CDHR4	-0.00228414	-0.0274097	0.00398235	0.566845	0.796316	222	668
KIF5C	-0.00255223	-0.0306268	0.00445209	0.567048	0.796316	222	668
RGS10	0.0022679	0.0272148	0.00395623	0.567059	0.796316	222	667
C4orf46	-0.00209708	-0.0251649	0.00365957	0.5672	0.796316	222	668
ATG13	0.002372	0.028464	0.00414813	0.568022	0.797153	222	668
INSYN1	0.00216157	0.0259388	0.0037808	0.568091	0.797153	222	668
TSGA10	0.00222391	0.0266869	0.0038914	0.568245	0.797163	222	668
DNAH7	0.00327446	0.0392935	0.00574193	0.569073	0.797854	222	668
SYMPK	0.00134035	0.0160842	0.00235127	0.56922	0.797854	222	668
ZBTB20	0.00417989	0.0501587	0.00733657	0.569437	0.797854	222	668
CNBD1	-0.00187862	-0.0225434	0.00329779	0.569487	0.797854	222	668
SYCE1L	-0.00149261	-0.0179114	0.00262178	0.569722	0.797854	222	668
ANXA10	0.00197686	0.0237224	0.00347392	0.569894	0.797854	222	667
CFAP161	-0.00229409	-0.0275291	0.00403149	0.569904	0.797854	222	668
IL18RAP	-0.00223111	-0.0267734	0.00392094	0.569917	0.797854	222	667
PHLDB2	-0.00296966	-0.0356359	0.00522397	0.570295	0.798177	222	668
SFTPD	-0.000956306	-0.0114757	0.00168308	0.570483	0.798234	222	668
ARHGEF19	-0.0023359	-0.0280308	0.00411417	0.570768	0.798359	222	668
VASP	0.00146109	0.017533	0.00257405	0.570867	0.798359	222	668
CYP26C1	0.00180604	0.0216725	0.00318587	0.571363	0.798409	222	668
CCDC121	0.00521683	0.062602	0.00920255	0.571365	0.798409	222	668
MAPK13	0.00196004	0.0235205	0.0034594	0.571572	0.798409	222	668
CHEK2	-0.00340412	-0.0408495	0.00600884	0.571616	0.798409	222	668
SP7	-0.00277596	-0.0333116	0.00490312	0.571857	0.798409	222	668
SHMT1	0.00209379	0.0251255	0.00369857	0.571894	0.798409	222	668
JAKMIP3	-0.00223016	-0.0267619	0.00393988	0.571935	0.798409	222	668
PRSS53	-0.000580671	-0.00696806	0.00102736	0.572507	0.798447	222	667
TLX1	0.00434794	0.0521752	0.00769972	0.572859	0.798447	222	668
BHLHE40	-0.00236333	-0.02836	0.00418532	0.572869	0.798447	222	668
COCH	0.00136655	0.0163986	0.00242037	0.572916	0.798447	222	668
ODC1	0.00344509	0.0413411	0.006105	0.573117	0.798447	222	668
HRH1	0.0012093	0.0145116	0.0021432	0.573157	0.798447	222	668
GADD45G	0.00469805	0.0563765	0.00832676	0.573183	0.798447	222	668
CPSF3	0.00132714	0.0159257	0.00235229	0.573197	0.798447	222	668
RIBC1	-0.00634197	-0.0761036	0.0112436	0.57329	0.798447	222	668
SAGE1	-0.00250297	-0.0300356	0.00444139	0.573628	0.798713	222	668
IGLON5	-0.00155072	-0.0186086	0.00275378	0.573923	0.798822	222	668
VSTM2B	0.00294964	0.0353957	0.00523912	0.574003	0.798822	222	668
NFATC4	-0.00164001	-0.0196801	0.00291688	0.574517	0.798822	222	668
ZFP90	0.00654363	0.0785236	0.0116419	0.574634	0.798822	222	668
STK26	0.0055469	0.0665628	0.00986959	0.574673	0.798822	222	668
HSH2D	0.00311017	0.037322	0.00553467	0.574724	0.798822	222	668
TRMO	0.00224573	0.0269488	0.00399726	0.574809	0.798822	222	668
KLHL41	-0.0021231	-0.0254772	0.00377973	0.574886	0.798822	222	668
SIMC1	-0.00541438	-0.0649726	0.00965415	0.575479	0.79944	222	668
PTTG1	0.00693118	0.0831742	0.012368	0.575767	0.799574	222	668
RASSF7	-0.00254084	-0.03049	0.00453666	0.576001	0.799574	222	668
HSPBAP1	0.00199673	0.0239608	0.00356533	0.576018	0.799574	222	668
KCTD19	-0.00364018	-0.0436822	0.00650928	0.576571	0.799935	222	668
CCDC137	0.00309895	0.0371874	0.00554149	0.576573	0.799935	222	668
BRD3	0.00613286	0.0735943	0.0109733	0.576802	0.800047	222	668
CLGN	0.00204233	0.024508	0.00366075	0.577478	0.800593	222	668
GADD45B	-0.00132124	-0.0158549	0.00236876	0.577561	0.800593	222	668
PTPN11	0.00249918	0.0299902	0.00448153	0.577639	0.800593	222	668
ECHDC3	0.0024107	0.0289284	0.00432773	0.578067	0.80098	222	668
SEMA7A	0.00149363	0.0179236	0.00269009	0.579296	0.802478	222	668
GALNT7	-0.000740325	-0.0088839	0.00133446	0.57961	0.802708	222	667
DCP1B	0.00137791	0.016535	0.00248481	0.579773	0.802729	222	668
CC2D1B	0.00149216	0.0179059	0.002692	0.579938	0.802752	222	668
CIAO2A	-0.00305452	-0.0366542	0.00551616	0.580317	0.80307	222	668
CD164L2	-0.00135918	-0.0163102	0.00245845	0.580916	0.803071	222	668
WFDC12	-0.00128288	-0.0153945	0.00232121	0.581043	0.803071	222	667
TRMT10C	0.00193226	0.0231871	0.00349661	0.581089	0.803071	222	668
N4BP2L2	-0.00372097	-0.0446517	0.00673501	0.581177	0.803071	222	668
RNF227	0.00140216	0.0168259	0.00253797	0.581182	0.803071	222	668
DCLK3	-0.00668025	-0.080163	0.0120923	0.581207	0.803071	222	668
DUSP3	-0.00168214	-0.0201857	0.00305031	0.581871	0.803605	222	668
RASSF9	-0.00614052	-0.0736863	0.011139	0.582009	0.803605	222	668
MIS18BP1	-0.00187849	-0.0225418	0.00340786	0.582039	0.803605	222	668
AKAP7	-0.00174592	-0.020951	0.00317013	0.582369	0.803803	222	668
SCN4B	-0.00088881	-0.0106657	0.00161466	0.582559	0.803803	222	667
RGS6	0.00444632	0.0533559	0.00807891	0.582627	0.803803	222	668
RPP30	0.00221166	0.0265399	0.00402445	0.583179	0.803872	222	668
ATP6V0D2	0.00184013	0.0220815	0.00334876	0.58322	0.803872	222	668
NCAPH	0.00327782	0.0393338	0.00596558	0.583248	0.803872	222	668
CBLIF	-0.00138105	-0.0165725	0.00251364	0.583271	0.803872	222	668
ZC2HC1B	0.00362442	0.0434931	0.0066018	0.583556	0.80406	222	668
LRATD2	-0.00212265	-0.0254718	0.00387101	0.584008	0.804477	222	668
FAM3C	0.00159585	0.0191502	0.00291228	0.584265	0.804627	222	668
UBE4B	-0.00228515	-0.0274218	0.00417839	0.585002	0.805257	222	668
SIKE1	0.00267599	0.0321119	0.00489329	0.58502	0.805257	222	668
ARG2	0.00449817	0.053978	0.00822906	0.585191	0.805289	222	668
SMARCA2	0.00153381	0.0184058	0.00280746	0.585388	0.805354	222	668
GRAMD1A	0.00229734	0.0275681	0.00420806	0.58566	0.805524	222	668
DOCK8-AS1	0.00241838	0.0290205	0.00443573	0.586162	0.806011	222	668
SOWAHA	-0.00432873	-0.0519447	0.00794443	0.586388	0.806116	222	668
TK1	-0.00232871	-0.0279445	0.00428292	0.587182	0.807002	222	668
SPAG7	-0.00161167	-0.0193401	0.00296738	0.587588	0.807157	222	668
PRCP	-0.00154506	-0.0185408	0.00284478	0.587593	0.807157	222	668
ARMCX2	0.00414398	0.0497278	0.00764531	0.588344	0.807885	222	668
CTNNA1	0.00172146	0.0206575	0.0031766	0.588421	0.807885	222	668
PDZD4	-0.00224305	-0.0269166	0.00414311	0.588783	0.807966	222	668
COMMD7	0.00203932	0.0244719	0.00376841	0.588941	0.807966	222	668
ERVK-19	0.00268875	0.032265	0.00496889	0.588972	0.807966	222	668
KHDRBS3	-0.00328995	-0.0394794	0.00608163	0.589077	0.807966	222	668
ID2	-0.00326549	-0.0391859	0.00604521	0.589618	0.808357	222	668
PI16	0.00123187	0.0147825	0.00228075	0.58966	0.808357	222	668
RTEL1	-0.00463544	-0.0556253	0.00858739	0.589881	0.808455	222	668
PHF24	0.0063368	0.0760416	0.0117487	0.59018	0.80866	222	668
RPS12	0.00327615	0.0393138	0.00608086	0.590592	0.808859	222	668
DMP1	0.00101122	0.0121346	0.00187708	0.590624	0.808859	222	667
USP11	-0.0029656	-0.0355872	0.00551537	0.591328	0.809443	222	668
SPANXN2	0.00176682	0.0212019	0.00328648	0.591392	0.809443	222	668
PSAPL1	0.00100508	0.012061	0.00187108	0.591693	0.809443	222	667
SPINK7	0.00152653	0.0183184	0.00284266	0.591803	0.809443	222	668
ERCC4	0.00250328	0.0300393	0.00466244	0.591874	0.809443	222	668
ANOS1	-0.00215405	-0.0258486	0.00401339	0.592005	0.809443	222	668
MYOD1	0.00145429	0.0174514	0.00271049	0.592126	0.809443	222	668
GOLGA2P5	-0.00333793	-0.0400551	0.00622324	0.592246	0.809443	222	668
LAMP2	-0.00139884	-0.0167861	0.00260994	0.592521	0.809564	222	668
LSG1	-0.00190342	-0.022841	0.00355344	0.592735	0.809564	222	668
OGT	-0.0048423	-0.0581076	0.00904113	0.592784	0.809564	222	668
AQP1	0.00840845	0.100901	0.0157096	0.59302	0.809683	222	668
MMEL1	-0.00531738	-0.0638086	0.00994189	0.593294	0.809741	222	668
HEPH	-0.00195262	-0.0234314	0.00365235	0.59345	0.809741	222	668
CFAP20	0.00533675	0.064041	0.00998732	0.593635	0.809741	222	668
CTRL	0.0014986	0.0179832	0.00280532	0.59374	0.809741	222	667
TEKT3	-0.00320834	-0.0385001	0.00600881	0.59392	0.809741	222	668
FAM81B	-0.00247577	-0.0297092	0.0046373	0.59396	0.809741	222	668
SELE	-0.0019371	-0.0232452	0.00363169	0.594302	0.810004	222	668
ANXA3	0.00269763	0.0323715	0.0050616	0.594597	0.810203	222	668
GAGE2A	0.000924327	0.0110919	0.00173628	0.595012	0.810563	222	668
KIF24	-0.00729405	-0.0875286	0.0137307	0.595797	0.811429	222	668
DRC1	0.00627165	0.0752598	0.01182	0.596231	0.811816	222	668
ZFAT	0.0015809	0.0189708	0.00298812	0.597293	0.813009	222	668
C7orf25	-0.00145466	-0.017456	0.00275241	0.597678	0.813009	222	668
MCMBP	-0.00116265	-0.0139518	0.00220018	0.59773	0.813009	222	668
CLINT1	0.00257728	0.0309274	0.00487729	0.597735	0.813009	222	668
GABRA4	0.00320641	0.0384769	0.00607169	0.597965	0.813009	222	668
TNNI3	0.00351405	0.0421686	0.00665924	0.598241	0.813009	222	668
TNFSF9	0.00215661	0.0258794	0.00408815	0.598356	0.813009	222	668
H1-6	0.00188443	0.0226132	0.00357437	0.598579	0.813009	222	668
PATJ	0.00628114	0.0753737	0.0119152	0.598616	0.813009	222	668
CHMP4C	-0.00156013	-0.0187215	0.00295984	0.598653	0.813009	222	668
KRI1	0.00307617	0.036914	0.00583866	0.598818	0.813009	222	668
KAT14	0.00348167	0.04178	0.00660996	0.598909	0.813009	222	668
DKK1	0.00199666	0.0239599	0.00379612	0.599434	0.813517	222	668
CCSAP	0.00150988	0.0181186	0.00288005	0.600626	0.814046	222	668
STAC3	0.00572957	0.0687549	0.0109315	0.60071	0.814046	222	668
ANG	0.00132359	0.0158831	0.00252581	0.600786	0.814046	222	668
RAC3	0.000992791	0.0119135	0.00189532	0.600935	0.814046	222	668
NDE1	0.00166644	0.0199973	0.00318359	0.601187	0.814046	222	668
OVGP1	0.00275254	0.0330305	0.00526308	0.601505	0.814046	222	668
SPTLC1	0.000844959	0.0101395	0.00161592	0.601571	0.814046	222	667
PPP4R4	0.00401486	0.0481783	0.00767882	0.601603	0.814046	222	668
MR1L2	-0.00390547	-0.0468656	0.0074709	0.601667	0.814046	222	668
KNDC1	-0.00589808	-0.070777	0.0112933	0.602009	0.814046	222	668
ZIC5	0.00568307	0.0681969	0.0108828	0.602049	0.814046	222	668
CNTN3	-0.00106478	-0.0127773	0.00203975	0.602184	0.814046	222	668
DNAJC30	0.0015265	0.018318	0.00292502	0.602278	0.814046	222	668
CREB3L1	0.00244992	0.0293991	0.00469561	0.602368	0.814046	222	668
SHROOM3	0.0014886	0.0178632	0.00285397	0.602478	0.814046	222	668
ERC2	0.0055693	0.0668317	0.0106801	0.602566	0.814046	222	668
RFFL	0.000948208	0.0113785	0.00181927	0.602747	0.814046	222	668
MAPK4	0.00259064	0.0310877	0.00497333	0.602954	0.814046	222	668
LEKR1	-0.00222279	-0.0266735	0.00426809	0.603032	0.814046	222	668
DNAAF8	0.00507807	0.0609368	0.00975369	0.603146	0.814046	222	668
CIPC	0.00603547	0.0724257	0.0115927	0.603148	0.814046	222	668
RPAIN	0.00280861	0.0337033	0.00539518	0.603183	0.814046	222	668
ERBB2	0.00113532	0.0136238	0.00218147	0.603281	0.814046	222	668
KLK8	-0.001111	-0.013332	0.00213727	0.603708	0.814354	222	668
SBSN	-0.00144176	-0.0173011	0.00277395	0.60381	0.814354	202	600
TP53BP2	0.00146755	0.0176106	0.00282574	0.604037	0.814457	222	668
NLGN2	-0.00192404	-0.0230885	0.00371358	0.6049	0.815418	222	668
MAEA	0.00354356	0.0425228	0.00685407	0.605672	0.815871	222	668
ANAPC1	-0.00227138	-0.0272566	0.00439384	0.605711	0.815871	222	668
EPCAM	0.00216514	0.0259817	0.00418908	0.605775	0.815871	222	668
PDGFD	0.00185155	0.0222185	0.00358374	0.605916	0.815871	222	668
ESAM	0.00103612	0.0124334	0.00200586	0.605989	0.815871	222	668
NTRK3	-0.000976786	-0.0117214	0.00189528	0.606804	0.816317	222	668
TXNRD3NB	-0.00114334	-0.01372	0.0022189	0.606879	0.816317	222	668
FLACC1	-0.00124168	-0.0149002	0.00241009	0.606927	0.816317	222	668
DGKD	0.00126449	0.0151739	0.00245517	0.607045	0.816317	222	668
RHOBTB1	0.00221662	0.0265994	0.00430682	0.607294	0.816317	222	668
CTSL3P	-0.00762653	-0.0915184	0.0148205	0.607352	0.816317	222	668
ASXL3	-0.00293142	-0.035177	0.00569697	0.607376	0.816317	222	668
RRN3	-0.002106	-0.025272	0.00409648	0.607696	0.816544	222	668
GPR101	-0.00365413	-0.0438495	0.00712256	0.608439	0.81734	222	668
NELL2	0.000995733	0.0119488	0.00194426	0.609064	0.817786	222	668
C10orf95	-0.0013928	-0.0167136	0.0027214	0.609306	0.817786	222	668
BST1	0.000950852	0.0114102	0.00185822	0.609371	0.817786	222	668
HIVEP2	0.00211316	0.025358	0.00412973	0.609375	0.817786	222	668
KIF4B	-0.00133013	-0.0159616	0.00260136	0.609636	0.817931	222	668
APEX2	0.0070763	0.0849156	0.013845	0.609786	0.817931	222	668
NEB	0.00174868	0.0209841	0.00342475	0.610141	0.818162	222	668
METTL16	0.00503147	0.0603776	0.00985731	0.61026	0.818162	222	668
CEACAM1	0.00109163	0.0130996	0.00214367	0.611096	0.818996	222	668
DNAH1	0.00430269	0.0516323	0.00845142	0.611184	0.818996	222	668
NUDT14	-0.00504341	-0.0605209	0.00991288	0.611419	0.819108	222	668
ENTPD2	0.00126561	0.0151873	0.00249145	0.611972	0.819606	222	668
PSCA	0.00396838	0.0476205	0.00781471	0.612094	0.819606	222	667
KIAA1217	-0.00127815	-0.0153378	0.00252214	0.61282	0.820375	222	668
IFT81	0.00190245	0.0228294	0.00375954	0.613337	0.820862	222	668
AAAS	-0.00221446	-0.0265736	0.00437796	0.613486	0.820862	222	668
CCDC144CP	0.0018955	0.0227459	0.00376257	0.61492	0.822577	222	668
BRD1	-0.00213193	-0.0255831	0.00423917	0.615528	0.823073	222	668
TARDBP	0.00168807	0.0202569	0.00335775	0.615648	0.823073	222	668
RAP1A	0.00172874	0.0207449	0.00344159	0.615951	0.823073	222	668
ANP32C	-0.00238357	-0.0286029	0.00474648	0.616043	0.823073	222	667
SELL	-0.00173205	-0.0207847	0.00344917	0.616051	0.823073	222	668
CAPSL	0.00633396	0.0760075	0.0126546	0.617204	0.82441	222	668
TGIF1	-0.00273694	-0.0328433	0.00547752	0.617806	0.824531	222	668
CDKL3	0.00185458	0.0222549	0.00371526	0.61815	0.824531	222	668
ZP3	0.00294228	0.0353074	0.00589553	0.618227	0.824531	222	667
ROR2	0.00524755	0.0629705	0.0105163	0.618282	0.824531	222	668
DDIT3	-0.00196587	-0.0235904	0.00394418	0.618682	0.824531	222	668
CDC25C	0.00158513	0.0190215	0.003181	0.61876	0.824531	222	668
ARHGAP5	0.00175061	0.0210073	0.00351351	0.618802	0.824531	222	668
HPS5	-0.00593847	-0.0712616	0.0119187	0.618805	0.824531	222	668
SCEL	0.000661064	0.00793277	0.00132682	0.618817	0.824531	222	668
ECI2	0.00235525	0.028263	0.00472723	0.618817	0.824531	222	668
CSN1S1	-0.00278597	-0.0334316	0.00559672	0.61913	0.824599	222	668
CSTL1	0.0014773	0.0177277	0.00296864	0.619235	0.824599	222	668
SCLY	0.00152413	0.0182895	0.00306352	0.619325	0.824599	222	667
KLF12	0.00141696	0.0170035	0.00285242	0.619855	0.825102	222	668
LENG1	0.00232968	0.0279561	0.00469594	0.620313	0.825509	222	668
NGDN	0.00202778	0.0243334	0.00409565	0.621017	0.826033	222	668
RIC8B	-0.00561902	-0.0674282	0.0113511	0.621079	0.826033	222	668
YK038	-0.003713	-0.044556	0.00750312	0.62119	0.826033	222	668
FAM90A10	-0.00304204	-0.0365045	0.00614951	0.621317	0.826033	222	668
GUK1	0.00514496	0.0617396	0.0104054	0.621478	0.826044	222	668
DNPEP	-0.00145947	-0.0175137	0.00295537	0.621912	0.826057	222	667
TCL1B	0.00476539	0.0571847	0.00965374	0.622057	0.826057	222	668
HPSE	0.00187615	0.0225138	0.00380236	0.622207	0.826057	222	668
KRBA1	0.00469753	0.0563704	0.00952181	0.622259	0.826057	222	668
NUDT10	-0.00186681	-0.0224018	0.0037843	0.622287	0.826057	222	667
FIGN	0.00151702	0.0182042	0.00307624	0.622403	0.826057	222	668
DROSHA	0.00201124	0.0241349	0.00408249	0.622748	0.826223	222	668
KDF1	0.00158509	0.0190211	0.00321825	0.622833	0.826223	222	668
DCAF12	0.00489611	0.0587533	0.00994965	0.623145	0.826434	222	668
TP73	-0.00462879	-0.0555455	0.00941623	0.623507	0.826712	222	668
MAGEC2	0.00564131	0.0676957	0.0115009	0.62426	0.827405	222	668
PJA1	-0.00415835	-0.0499002	0.00847947	0.624336	0.827405	222	668
XRCC1	0.00181964	0.0218357	0.00371572	0.624822	0.827847	222	668
PIGR	0.00122568	0.0147081	0.00250649	0.625326	0.828312	222	668
EN2	0.00156516	0.0187819	0.00320297	0.625568	0.82843	222	668
CYSRT1	0.00570495	0.0684594	0.0116845	0.625857	0.828598	222	668
JAM2	0.000925769	0.0111092	0.00189688	0.626	0.828598	222	668
MEIS2	0.00169748	0.0203698	0.00348087	0.626274	0.828757	222	668
SOX8	0.00153746	0.0184495	0.00315984	0.627052	0.829313	222	668
CXorf49	-0.00539981	-0.0647977	0.0111008	0.627141	0.829313	222	668
EIF4E2	0.00134345	0.0161214	0.00276479	0.627509	0.829313	222	668
CEP295NL	0.00196986	0.0236383	0.00405484	0.627587	0.829313	222	668
GPRASP3	-0.00142249	-0.0170699	0.00292828	0.627606	0.829313	222	668
TRPC5OS	0.00185664	0.0222797	0.00382207	0.627613	0.829313	222	668
HOATZ	-0.00214663	-0.0257596	0.00443198	0.628617	0.830098	222	668
EML1	0.00158433	0.0190119	0.00327111	0.628625	0.830098	222	668
TREML1	0.00322976	0.0387572	0.00666921	0.628667	0.830098	222	668
ABCC6	0.00169259	0.020311	0.00350109	0.629258	0.830675	222	668
CHD4	-0.00376456	-0.0451747	0.00779352	0.629548	0.830782	222	668
CD200R1L	0.00348359	0.0418031	0.00721839	0.629857	0.830782	222	668
SEC13	0.00132603	0.0159124	0.0027488	0.629997	0.830782	222	668
PDE4C	0.00144993	0.0173991	0.0030064	0.630085	0.830782	222	668
PRR23D2	-0.00648644	-0.0778373	0.0134579	0.630297	0.830782	222	668
HOXA2	-0.00560863	-0.0673035	0.0116403	0.630405	0.830782	222	668
PTPN2	-0.00188012	-0.0225615	0.00390215	0.630412	0.830782	222	668
FABP3	0.0018275	0.0219301	0.00379785	0.630855	0.831163	222	668
NLRP14	0.00189052	0.0226862	0.00393303	0.631221	0.831443	222	668
AHSA1	-0.000831819	-0.00998183	0.00173209	0.631532	0.831603	222	667
RSPH4A	0.0021575	0.02589	0.00449414	0.631653	0.831603	222	668
ICAM1	0.00174661	0.0209593	0.00363985	0.631803	0.831603	222	668
KIT	0.00124522	0.0149426	0.00259808	0.632211	0.831938	222	668
UBASH3A	0.00188206	0.0225847	0.0039293	0.632427	0.832019	222	668
CEP78	0.0024395	0.029274	0.00510992	0.633545	0.833288	222	668
MTG2	0.00281072	0.0337286	0.00589407	0.633924	0.833584	222	668
SUOX	0.00159164	0.0190997	0.0033476	0.63493	0.834602	222	667
MVK	0.00134822	0.0161786	0.00283714	0.635112	0.834602	222	668
ALYREF	-0.00340946	-0.0409135	0.00717579	0.635161	0.834602	222	668
ECHS1	0.00209024	0.0250829	0.00440288	0.635439	0.834765	222	667
CCN2	0.00121501	0.0145802	0.00256147	0.635725	0.834938	222	668
DAZ1	-0.00332269	-0.0398723	0.0070095	0.635949	0.83503	222	668
ZBTB7B	0.00187359	0.0224831	0.00396156	0.636721	0.835635	222	668
NOVA2	0.00159203	0.0191043	0.00336808	0.636907	0.835635	222	668
DOK7	-0.00158548	-0.0190258	0.00335663	0.637148	0.835635	222	668
TFRC	-0.00055889	-0.00670668	0.00118327	0.63716	0.835635	222	668
POM121L1P	-0.00552454	-0.0662945	0.0116972	0.637182	0.835635	222	668
ENPP7	0.00106823	0.0128187	0.00226326	0.637403	0.83566	222	668
POTEKP	0.00184773	0.0221728	0.00391605	0.637509	0.83566	222	668
TRIM5	0.00165959	0.0199151	0.00351925	0.637695	0.835671	222	667
SOST	0.00140421	0.0168506	0.00297991	0.637944	0.835671	222	668
CLPS	-0.00233933	-0.028072	0.00496489	0.63798	0.835671	222	668
INSR	0.000436551	0.00523861	0.000927928	0.638492	0.835947	222	667
F12	0.000808338	0.00970006	0.00171823	0.6385	0.835947	222	668
C1QBP	0.00135072	0.0162086	0.00287758	0.639251	0.836584	222	667
ZNF830	0.00206866	0.024824	0.00440768	0.639295	0.836584	222	668
MLLT1	-0.0021357	-0.0256284	0.0045574	0.639801	0.836953	222	668
OTUD4	0.00382397	0.0458876	0.00816717	0.640094	0.836953	222	668
CFAP20DC	0.00560203	0.0672244	0.0119764	0.640421	0.836953	222	668
EDNRB	0.00151613	0.0181936	0.00324167	0.640459	0.836953	222	668
YP029	0.00180409	0.0216491	0.00385789	0.640506	0.836953	222	668
THEGL	0.00141925	0.017031	0.00303561	0.64058	0.836953	222	668
CISD2	-0.00346529	-0.0415835	0.00741364	0.640659	0.836953	222	668
SOX2	-0.004891	-0.058692	0.0104821	0.641243	0.837513	222	668
NAA11	0.001735	0.02082	0.0037234	0.641694	0.837528	222	668
POLD4	0.00104117	0.012494	0.00223509	0.641797	0.837528	222	668
MARCO	-0.000811461	-0.00973753	0.0017421	0.64182	0.837528	222	668
MED13L	0.0022751	0.0273011	0.00488925	0.642156	0.837528	222	668
NR1D2	-0.00330331	-0.0396397	0.00710174	0.642289	0.837528	222	668
DGKH	-0.00171053	-0.0205263	0.00367768	0.64231	0.837528	222	668
SUMO1	0.000891558	0.0106987	0.00191703	0.642337	0.837528	222	668
COL5A1	0.00114504	0.0137404	0.00246376	0.642567	0.837626	222	668
ADCY5	0.00205408	0.024649	0.00442339	0.642841	0.837777	222	668
SULT1E1	0.00215482	0.0258579	0.00464244	0.642992	0.837777	222	668
IL17RE	-0.00134754	-0.0161704	0.00290789	0.643529	0.838276	222	668
TNRC6B	0.00249763	0.0299715	0.00539312	0.643739	0.838347	222	668
IL17F	-0.00194558	-0.023347	0.00420696	0.644202	0.838679	222	668
PNLIPRP2	0.0018479	0.0221748	0.00399697	0.644304	0.838679	222	668
ZKSCAN3	-0.000669841	-0.00803809	0.00145009	0.644584	0.838843	222	668
PARP8	0.00188294	0.0225953	0.00408001	0.644891	0.83904	222	668
MEX3D	0.00433493	0.0520192	0.00941328	0.645601	0.839762	222	668
PAFAH1B3	-0.000839093	-0.0100691	0.00182397	0.645943	0.839873	222	667
RNF10	0.00195393	0.0234471	0.00424925	0.646091	0.839873	222	668
AIFM1	-0.0015436	-0.0185232	0.00335992	0.646387	0.839873	222	667
SCT	0.00160496	0.0192596	0.00349387	0.646423	0.839873	222	668
EVX2	-0.00369969	-0.0443963	0.008059	0.646631	0.839873	222	668
TEX11	-0.00103553	-0.0124264	0.00225678	0.646791	0.839873	222	668
RGS12	0.00498837	0.0598604	0.0108738	0.646863	0.839873	222	668
ARHGEF28	-0.00123269	-0.0147922	0.00268773	0.646947	0.839873	222	668
SYK	0.00277621	0.0333145	0.00605569	0.647082	0.839873	222	668
CYP1A2	0.00375168	0.0450202	0.00819335	0.647479	0.840173	222	668
CCL21	0.00126412	0.0151695	0.00276295	0.647742	0.840173	222	668
UPK3BL1	0.00439609	0.0527531	0.00961277	0.647892	0.840173	222	668
LRRC4C	-0.00216419	-0.0259703	0.00473297	0.647934	0.840173	222	668
PRKN	0.00138347	0.0166016	0.00303488	0.648942	0.84115	222	668
NRAP	-0.0042634	-0.0511608	0.0093582	0.64914	0.84115	222	668
ARHGAP42	0.00541233	0.064948	0.0118806	0.649154	0.84115	222	668
NFAM1	0.0013764	0.0165168	0.00303143	0.650244	0.842362	222	668
LMNTD2	0.00234573	0.0281487	0.00517624	0.650869	0.84297	222	668
BTG4	0.00242375	0.029085	0.00536326	0.651772	0.843937	222	668
MND1	0.00327203	0.0392643	0.0072479	0.652111	0.844034	222	668
DYNC2I1	0.00160126	0.0192151	0.00354747	0.652158	0.844034	222	668
IL9	0.00161982	0.0194378	0.00359101	0.652377	0.844115	222	668
ENPP6	-0.000998043	-0.0119765	0.00221913	0.653335	0.845058	222	667
RLN3	0.00168274	0.0201929	0.00374359	0.653512	0.845058	222	668
DUS1L	-0.0047214	-0.0566569	0.0105057	0.653574	0.845058	222	668
ZC3HC1	0.00467781	0.0561337	0.0104221	0.653989	0.84518	222	668
RYK	0.000808225	0.0096987	0.00180337	0.654465	0.84518	222	668
TEX12	-0.00287002	-0.0344403	0.0064049	0.654522	0.84518	222	668
KRT14	-0.00114656	-0.0137587	0.002559	0.654556	0.84518	222	668
GKN1	-0.000365651	-0.00438781	0.000816096	0.654556	0.84518	222	667
HERVK-113_VP113	-0.00139688	-0.0167625	0.00311815	0.654605	0.84518	222	668
STK33	0.00112954	0.0135545	0.00252334	0.654854	0.8453	222	668
NSMCE2	0.00227358	0.0272829	0.00508342	0.65513	0.845455	222	668
FCAMR	0.00145037	0.0174044	0.00324682	0.655526	0.845691	222	668
SHROOM2	-0.00126332	-0.0151599	0.00283178	0.655945	0.845691	222	668
TELO2	-0.00176647	-0.0211977	0.00396122	0.656076	0.845691	222	668
TANC1	-0.00467519	-0.0561023	0.0104853	0.656119	0.845691	222	668
SMPDL3B	-0.000855667	-0.010268	0.00191947	0.656191	0.845691	222	667
USP33	0.00334088	0.0400906	0.00749581	0.65625	0.845691	222	668
S100Z	-0.00152616	-0.018314	0.00343003	0.656797	0.846195	222	668
EIPR1	0.00302035	0.0362443	0.00679474	0.657106	0.846377	222	668
RASA1	-0.000929328	-0.0111519	0.00209284	0.65744	0.846377	222	668
DEFB112	0.0014831	0.0177972	0.00334118	0.657559	0.846377	222	668
ENPP2	0.000747511	0.00897013	0.00168416	0.657586	0.846377	222	668	falls
PRSS8	0.00135405	0.0162486	0.00305197	0.65772	0.846377	222	668
MAP1LC3A	-0.00284	-0.03408	0.00641326	0.658321	0.846797	222	668
GART	0.00085061	0.0102073	0.00192107	0.658359	0.846797	222	667
PABPC4L	-0.00118648	-0.0142377	0.00268259	0.658714	0.847052	222	668
IFT172	0.00199274	0.0239128	0.00450939	0.658988	0.847203	222	668
DEFB1	-0.00157064	-0.0188477	0.00356758	0.660183	0.848538	222	668
FAAP20	0.00161468	0.0193761	0.00367188	0.660555	0.848814	222	668
SETD5	-0.00320088	-0.0384105	0.00728696	0.660901	0.848935	222	668
POTEB2	-0.00218348	-0.0262017	0.00497361	0.661081	0.848935	222	668
PPFIBP1	-0.00369933	-0.0443919	0.00843009	0.661218	0.848935	222	668
NUDT2	0.00117731	0.0141278	0.00268344	0.661284	0.848935	222	667
NUPR1	-0.00222771	-0.0267325	0.00508191	0.661553	0.848935	222	668
PLP1	0.00152816	0.0183379	0.00348893	0.661812	0.848935	222	668
GSTM4	0.00518406	0.0622088	0.0118384	0.661886	0.848935	222	668
AKNAD1	-0.0013839	-0.0166068	0.00316048	0.661903	0.848935	222	668
DNAJC19	-0.00127045	-0.0152454	0.00290483	0.66228	0.849078	222	668
PRR14L	-0.00137743	-0.0165291	0.00314992	0.662328	0.849078	222	668
GSG1L	0.00421264	0.0505516	0.0096562	0.663072	0.849575	222	668
RASSF10	0.00141322	0.0169587	0.00324007	0.663139	0.849575	222	668
EIF3G	-0.00285705	-0.0342846	0.0065513	0.663186	0.849575	222	668
CEACAM7	0.00140842	0.0169011	0.00323173	0.663399	0.849647	222	668
MATN2	0.00151057	0.0181268	0.00346913	0.663674	0.849798	222	668
MAGIX	0.00241701	0.0290041	0.00556952	0.664733	0.850953	222	668
PLAAT3	-0.00383265	-0.0459918	0.00884225	0.665112	0.851237	222	668
STAB2	0.00117454	0.0140945	0.00271587	0.665818	0.851835	222	668
C12orf42	-0.00211373	-0.0253647	0.0048887	0.665894	0.851835	222	668
NLGN1	0.00280149	0.0336179	0.00648645	0.666236	0.852071	222	668
FAM177B	0.00171345	0.0205614	0.00396935	0.666402	0.852082	222	668
BRWD3	0.00189655	0.0227586	0.00439737	0.666677	0.852162	222	668
LIPN	0.00207069	0.0248483	0.00480468	0.666907	0.852162	222	668
SDHA	-0.00191426	-0.0229712	0.00444214	0.666937	0.852162	222	668
TGFBR3	0.00190902	0.0229082	0.00443962	0.667618	0.852645	222	668
CELA2A	-0.00165662	-0.0198795	0.00385319	0.667662	0.852645	222	668
GCSAM	-0.00350868	-0.0421041	0.00816531	0.667829	0.852645	222	668
PLA2G4A	0.00108983	0.013078	0.00253717	0.667945	0.852645	222	668
PXDC1	0.00484858	0.0581829	0.0112965	0.668189	0.852653	222	668
IGFBP6	-0.00127235	-0.0152681	0.00296559	0.668315	0.852653	222	668
TMOD4	-0.00167687	-0.0201224	0.00390982	0.668423	0.852653	222	668
PLCD1	0.00118975	0.014277	0.00278494	0.669643	0.853933	222	668
ADAMTS13	-0.00126548	-0.0151858	0.0029655	0.669988	0.853933	222	668
BMPER	0.00110083	0.0132099	0.00258012	0.670044	0.853933	222	668
ZP4	-0.00197107	-0.0236528	0.00461998	0.670058	0.853933	222	668
BOD1L1	-0.00116493	-0.0139792	0.00273326	0.670372	0.854095	222	668
NKRF	-0.00312112	-0.0374534	0.00732604	0.6705	0.854095	222	668
C1GALT1C1	0.00110335	0.0132402	0.00259223	0.670786	0.854223	222	667
ZMYND11	0.0012489	0.0149868	0.00293542	0.670916	0.854223	222	668
GGA1	0.0035281	0.0423372	0.00829804	0.671125	0.854288	222	668
ADH1B	-0.00196076	-0.0235291	0.00461522	0.671361	0.854388	222	668
LRRC71	0.0018006	0.0216072	0.00424576	0.671911	0.854886	222	668
IL3RA	-0.00116598	-0.0139918	0.00275673	0.672736	0.855736	222	668
TIMD4	0.000843426	0.0101211	0.00199772	0.673293	0.855961	222	668
CNOT11	-0.0014292	-0.0171504	0.00338569	0.67334	0.855961	222	668
ARMC3	0.00178754	0.0214505	0.00423522	0.673388	0.855961	222	668
BRD2	0.00364267	0.043712	0.00864409	0.673869	0.856172	222	668
PDE4DIP	0.00266662	0.0319995	0.00633124	0.67403	0.856172	222	668
ZIC3	-0.00306153	-0.0367383	0.00727025	0.674089	0.856172	222	668
MAN2B2	0.000538917	0.00646701	0.00128166	0.67454	0.856172	222	668
VIL1	-0.00434419	-0.0521303	0.0103337	0.674609	0.856172	222	668
ZBTB48	0.00162526	0.0195032	0.00386712	0.674691	0.856172	222	668
TNFRSF17	0.00125352	0.0150422	0.00298369	0.674803	0.856172	222	668
PRG3	-0.00121653	-0.0145984	0.0028958	0.674819	0.856172	222	668
HTRA2	0.000704574	0.00845489	0.0016786	0.675083	0.856307	222	668
SCAF11	-0.00204059	-0.0244871	0.00487644	0.676017	0.857272	222	668
RTKN2	-0.00138053	-0.0165664	0.00330486	0.676551	0.857272	222	668
PLEKHS1	0.0017431	0.0209171	0.00417305	0.67657	0.857272	222	668
TRIM17	0.00114596	0.0137515	0.00274453	0.676686	0.857272	222	668
EXO5	-0.00170673	-0.0204808	0.00408965	0.676843	0.857272	222	668
KRT78	0.0012947	0.0155364	0.00310449	0.677052	0.857272	222	668
DGKZ	0.00124212	0.0149055	0.00297871	0.677082	0.857272	222	668
SOD3	0.000557734	0.00669281	0.00133761	0.67711	0.857272	222	668
NDUFA10	-0.00143638	-0.0172366	0.00345028	0.677589	0.857489	222	668
PPP2R5A	-0.00315208	-0.0378249	0.00757809	0.677853	0.857489	222	667
PLS3	-0.00275896	-0.0331075	0.00663332	0.677869	0.857489	222	668
GALK2	0.00569015	0.0682818	0.0136835	0.677931	0.857489	222	668
RASEF	0.0044278	0.0531336	0.0106529	0.678074	0.857489	222	668
DNLZ	-0.00214171	-0.0257005	0.00515569	0.678247	0.857508	222	668
C8orf58	-0.00118879	-0.0142654	0.00286564	0.678661	0.857831	222	668
EPHA1	0.00109579	0.0131494	0.0026445	0.679009	0.858071	222	668
CROCCP2	0.00162957	0.0195548	0.00393722	0.679358	0.858224	222	668
NCAM1	0.000854453	0.0102534	0.00206507	0.679447	0.858224	222	668
AGT	-0.00129141	-0.0154969	0.00312317	0.679647	0.858276	222	668
BCHE	-0.00138814	-0.0166577	0.0033594	0.679852	0.858335	222	668
MTERF2	0.0018168	0.0218016	0.00440126	0.68016	0.858523	222	668
ZNF397	0.00154218	0.0185061	0.00373806	0.680329	0.858523	222	668
IFT74	0.00292487	0.0350984	0.00709303	0.680477	0.858523	222	668
GLT8D2	0.00130016	0.0156019	0.00316852	0.681957	0.86019	222	668
CNTF	-0.00443485	-0.0532182	0.0108228	0.682372	0.860513	222	668
PDGFA	0.00123998	0.0148798	0.00302928	0.682691	0.860683	222	668
EIF5A2	0.00104529	0.0125435	0.00255477	0.682824	0.860683	222	668
ANKRD34C	-0.00133099	-0.0159718	0.00325707	0.683196	0.860951	222	668
PRKCI	0.00104622	0.0125546	0.00256353	0.683583	0.861238	222	668
HSD17B3	0.00584013	0.0700815	0.0143407	0.684224	0.861846	222	668
NUDT15	-0.00157996	-0.0189596	0.00388325	0.6845	0.861992	222	668
ENTPD5	0.000399371	0.00479246	0.000982793	0.684869	0.862118	222	667
L3MBTL2	0.00469517	0.0563421	0.011556	0.684918	0.862118	222	668
BTBD7	-0.00195258	-0.023431	0.00480969	0.685158	0.86222	222	668
IFTAP	-0.00368812	-0.0442575	0.00908975	0.685322	0.862226	222	668
DCXR	-0.00143479	-0.0172175	0.00354388	0.685969	0.86255	222	668
AASDH	-0.00257815	-0.0309378	0.00636868	0.686003	0.86255	222	668
NHLRC3	0.0013159	0.0157908	0.0032517	0.686103	0.86255	222	668
CAPN3	-0.00157123	-0.0188548	0.00388412	0.686217	0.86255	222	667
RGS8	0.001578	0.018936	0.00391269	0.687115	0.863128	222	668
RP1	0.00462797	0.0555357	0.0114759	0.687133	0.863128	222	668
KIAA1210	0.00199695	0.0239634	0.00495513	0.687333	0.863128	222	668
SPDL1	-0.00156003	-0.0187204	0.00387557	0.687684	0.863128	222	668
DAB1	0.00111409	0.0133691	0.00276779	0.687689	0.863128	222	668
CCL17	0.00117227	0.0140672	0.00291545	0.688008	0.863128	222	668
PCMTD2	-0.00183614	-0.0220337	0.00456708	0.688045	0.863128	222	668
BDNF	-0.00141809	-0.0170171	0.00352727	0.688046	0.863128	222	668
ICOSLG	0.000463291	0.0055595	0.00115262	0.688111	0.863128	222	667
SMPDL3A	-0.00121519	-0.0145823	0.00302608	0.688387	0.863203	222	668
LINC02906	-0.00166836	-0.0200203	0.00415602	0.68849	0.863203	222	668
ANKUB1	-0.00442639	-0.0531167	0.0110329	0.688662	0.863219	222	668
PTPRA	-0.00191688	-0.0230025	0.00478433	0.68906	0.863517	222	668
TSNAXIP1	0.00194646	0.0233575	0.00486578	0.689521	0.863555	222	668
TSPY3_TSPY10	0.00127703	0.0153244	0.00319329	0.689608	0.863555	222	668
KANSL1	0.00285323	0.0342388	0.00713662	0.689688	0.863555	222	668
ISLR2	-0.000543128	-0.00651754	0.00135867	0.689728	0.863555	222	667
FKBP7	0.000912316	0.0109478	0.00228449	0.690019	0.86372	222	668
ARHGAP24	0.00134959	0.016195	0.003383	0.690329	0.863733	222	668
MAMDC2	0.000571827	0.00686192	0.00143349	0.690348	0.863733	222	668
MFAP4	-0.00091945	-0.0110334	0.00230807	0.690747	0.863875	222	668
SAG	0.00142824	0.0171389	0.00358673	0.690866	0.863875	222	668
DDX39A	-0.000749584	-0.00899501	0.00188319	0.690985	0.863875	222	668
HECA	-0.00139944	-0.0167932	0.0035172	0.6911	0.863875	222	668
MAGEA3_MAGEA6	-0.00452748	-0.0543298	0.0113948	0.69151	0.864188	222	668
HGFAC	-0.00105119	-0.0126143	0.00264952	0.691937	0.864522	222	668
WDR77	0.00581823	0.0698188	0.014685	0.692338	0.864823	222	668
BICD1	0.000690783	0.0082894	0.00174484	0.692561	0.864902	222	668
SPESP1	0.000519202	0.00623042	0.00131463	0.693267	0.865256	222	668
IGFBP3	-0.0012171	-0.0146052	0.00308263	0.693354	0.865256	222	668
CTSE	-0.00127685	-0.0153222	0.00323484	0.693431	0.865256	222	668
AHSG	-0.0010121	-0.0121453	0.00256519	0.693552	0.865256	222	668	falls
ACTG2	-0.000748453	-0.00898143	0.00189755	0.693642	0.865256	222	668
BFSP1	-0.00198608	-0.023833	0.00505357	0.694694	0.865869	222	668
ABHD5	-0.00242524	-0.0291028	0.00617322	0.694799	0.865869	222	668
TSGA10IP	0.00233146	0.0279776	0.00593519	0.694831	0.865869	222	668
RGMB	-0.000710697	-0.00852836	0.00180967	0.694903	0.865869	222	668
GAD1	-0.00411815	-0.0494178	0.0104873	0.694934	0.865869	222	668
CST6	0.000968467	0.0116216	0.00246878	0.695225	0.865991	222	668
DMRTC1	-0.00143455	-0.0172146	0.0036585	0.695352	0.865991	222	668
C14orf93	0.00117829	0.0141394	0.00301236	0.696063	0.86643	222	668
DMAP1	-0.00231957	-0.0278348	0.00593108	0.69611	0.86643	222	668
MTAP	-0.00124659	-0.0149591	0.00318832	0.696184	0.86643	222	668
PDGFRB	0.000726078	0.00871294	0.00186035	0.696697	0.866703	222	668
PLEKHA8P1	-0.00665078	-0.0798094	0.0170579	0.69699	0.866703	222	668
ST6GAL2	0.00146689	0.0176027	0.00376244	0.697003	0.866703	222	668
IL6ST	0.000723118	0.00867741	0.00185517	0.697072	0.866703	222	668
MIOX	-0.0041272	-0.0495264	0.0105933	0.697204	0.866703	222	668
SRGAP3	0.00195751	0.0234901	0.00503209	0.697647	0.867055	222	668
LEG1	-0.0017034	-0.0204408	0.00438868	0.69829	0.867607	222	668
KIF9	0.00146923	0.0176308	0.00378867	0.69854	0.867607	222	668
CCDC197	0.00340728	0.0408873	0.00879355	0.698778	0.867607	222	668
DSG4	0.000527537	0.00633045	0.00136202	0.698892	0.867607	222	667
PLEKHD1	0.00134268	0.0161122	0.00346661	0.698893	0.867607	222	668
M6PR	0.000635323	0.00762387	0.00164264	0.699299	0.867913	222	667
RANBP3L	0.00117441	0.014093	0.0030398	0.699612	0.86806	222	668
WBP2NL	0.00186726	0.0224071	0.00483671	0.699824	0.86806	222	668
EFCC1	0.00101016	0.0121219	0.00261941	0.700133	0.86806	222	668
THAP12	0.00192838	0.0231406	0.00500244	0.700247	0.86806	222	668
ZCCHC18	0.00310731	0.0372877	0.00806655	0.700453	0.86806	222	668
FES	0.00104211	0.0125053	0.00270638	0.700567	0.86806	222	668
METTL6	0.000838767	0.0100652	0.00217909	0.70067	0.86806	222	668
SUMF1	0.00245268	0.0294322	0.00637364	0.700744	0.86806	222	668
TOM1L2	0.00428452	0.0514143	0.0111385	0.70086	0.86806	222	667
BRF1	-0.00111554	-0.0133865	0.0029019	0.701038	0.868082	222	668
CYTH2	-0.00110901	-0.0133081	0.00289011	0.70155	0.868347	222	668
RABEPK	-0.000984661	-0.0118159	0.00256625	0.701573	0.868347	222	668
PSMB11	0.00263462	0.0316155	0.00687334	0.701858	0.868501	222	668
IL25	-0.000854139	-0.0102497	0.0022337	0.702541	0.868733	222	668
ASB6	0.00423328	0.0507993	0.0110814	0.702816	0.868733	222	668
TNNT2	0.000996144	0.0119537	0.00260802	0.702862	0.868733	222	668
SMURF1	-0.000877762	-0.0105331	0.00229833	0.702893	0.868733	222	668
TOP6BL	0.00488483	0.0586179	0.0127917	0.70292	0.868733	222	668
MEPE	0.00120667	0.01448	0.00316214	0.703126	0.868733	222	668
DAAM1	-0.00169994	-0.0203993	0.00445983	0.703445	0.868733	222	668
SDC4	0.00126831	0.0152197	0.00332746	0.703447	0.868733	222	668
THYN1	0.000411079	0.00493294	0.00107902	0.703588	0.868733	222	668
PVR	0.000819967	0.0098396	0.00215275	0.703649	0.868733	222	668
MELTF	-0.000999423	-0.0119931	0.0026274	0.704025	0.868835	222	668
CUZD1	-0.000960696	-0.0115283	0.00252584	0.704053	0.868835	222	668
MANSC4	-0.0011392	-0.0136704	0.00300001	0.704508	0.869198	222	668
KIF13B	0.00378901	0.0454681	0.00999615	0.705017	0.86935	222	668
WFIKKN1	-0.000696007	-0.00835208	0.0018366	0.705078	0.86935	222	667
PRSS27	0.00112323	0.0134788	0.00296432	0.705113	0.86935	222	668
GNL3L	0.00202154	0.0242585	0.00534326	0.705545	0.869685	222	668
CPSF2	-0.00183306	-0.0219968	0.00484877	0.705759	0.86975	222	668
PTH	0.000876186	0.0105142	0.00231968	0.706002	0.869852	222	667
TRIOBP	0.00154433	0.018532	0.0040958	0.706496	0.870262	222	668
IL17RA	0.00099483	0.011938	0.00264268	0.706946	0.870619	222	668
LRRC4	-0.00104261	-0.0125113	0.00278251	0.708243	0.871641	222	668
FGF12	-0.00187732	-0.0225278	0.00501153	0.708318	0.871641	222	668
PTTG3P	-0.00435547	-0.0522657	0.011632	0.708436	0.871641	222	668
BMI1	0.000997091	0.0119651	0.00266348	0.708498	0.871641	222	668
TF	-0.000884253	-0.010611	0.00236276	0.70858	0.871641	222	668
ENPEP	-0.00335979	-0.0403174	0.00900537	0.709441	0.872458	222	668
PRDM2	0.00176857	0.0212228	0.00474252	0.709567	0.872458	222	668
SELENOH	0.00176552	0.0211862	0.00473966	0.709879	0.872643	222	668
ZFAND6	0.000821568	0.00985882	0.00220873	0.710275	0.872806	222	668
COPZ1	0.00207152	0.0248583	0.00557241	0.710438	0.872806	222	668
SORCS3	-0.00146382	-0.0175658	0.00393849	0.710495	0.872806	222	668
WSCD2	-0.00253169	-0.0303803	0.00683696	0.711518	0.873588	222	668
BCL11B	-0.0015634	-0.0187608	0.00422219	0.711527	0.873588	222	668
GMEB2	0.00179796	0.0215755	0.0048572	0.711615	0.873588	222	668
TCEA2	0.00207099	0.0248518	0.00561389	0.712552	0.87454	222	668
PLOD3	0.00166494	0.0199792	0.00451636	0.712745	0.874579	222	668
CNTN4	0.00108103	0.0129723	0.00293665	0.71314	0.874582	222	668
GPRASP1	-0.00157996	-0.0189596	0.00429325	0.713217	0.874582	222	668
ACE2	0.000933488	0.0112019	0.00253864	0.71344	0.874582	222	667
HOOK2	0.000687398	0.00824878	0.00186946	0.71345	0.874582	222	667
MRPL28	0.000761638	0.00913965	0.00207216	0.713555	0.874582	222	667
NRIP3	-0.00380248	-0.0456298	0.0103783	0.714425	0.875429	222	668
RTN4RL2	-0.00106349	-0.0127619	0.00290418	0.71457	0.875429	222	668
SEPTIN7	-0.00287999	-0.0345599	0.00788189	0.715167	0.875709	222	668
PDXDC2P	-0.0013507	-0.0162084	0.00369692	0.715193	0.875709	222	668
CXCL1	-0.00136648	-0.0163977	0.00374135	0.715284	0.875709	222	668
NOS2	0.000858643	0.0103037	0.00235857	0.716167	0.876592	222	668
EIF5AL1	0.00328983	0.0394779	0.00905064	0.716585	0.876715	222	668
PECR	-0.000783689	-0.00940427	0.0021563	0.716623	0.876715	222	667
ING2	0.00225071	0.0270085	0.00619757	0.716833	0.876715	222	668
PLEKHF1	-0.00171848	-0.0206218	0.00473347	0.716915	0.876715	222	668
KLKP1	0.00363743	0.0436492	0.0100311	0.717238	0.876912	222	668
HBEGF	0.00095821	0.0114985	0.00264612	0.717609	0.877071	222	667
SOWAHB	-0.00139521	-0.0167426	0.0038541	0.717692	0.877071	222	668
CXCL5	0.00119458	0.014335	0.00330516	0.718123	0.877294	222	668
CD37	-0.000748375	-0.0089805	0.00207212	0.718321	0.877294	222	668
BMPR1B	0.00262058	0.0314469	0.00726192	0.718545	0.877294	222	668
SKIC2	-0.000962922	-0.0115551	0.00266928	0.718637	0.877294	222	668
SLA2	-0.00123741	-0.0148489	0.00343078	0.718684	0.877294	222	667
COL25A1-DT	-0.00121932	-0.0146319	0.00338443	0.718987	0.877465	222	668
DEPDC1	0.00223878	0.0268654	0.00622455	0.719437	0.877817	222	668
DPH3P1	0.00165071	0.0198085	0.00460106	0.720112	0.87826	222	668
BHLHA15	0.00389077	0.0466892	0.0108453	0.720124	0.87826	222	668
PRORSD1P	0.00318203	0.0381844	0.00888137	0.720475	0.878489	222	668
EXTL3	0.0023297	0.0279565	0.00651176	0.720858	0.878758	222	668
CWC22	0.00102936	0.0123524	0.00287912	0.721038	0.87878	222	668
MLF2	-0.00223186	-0.0267823	0.00625905	0.721746	0.879429	222	668
ATP6AP2	-0.00114178	-0.0137014	0.00320382	0.721895	0.879429	222	668
GOLM1	0.000435666	0.00522799	0.0012263	0.722726	0.879938	222	668
LRRC42	0.0017141	0.0205692	0.00483085	0.72306	0.879938	222	668
CDK19	-0.00178494	-0.0214193	0.0050364	0.723371	0.879938	222	668
HERC2	0.00147133	0.017656	0.00415247	0.723432	0.879938	222	668
MMUT	-0.00457798	-0.0549358	0.0129211	0.72345	0.879938	222	668
C1QTNF1	-0.000800145	-0.00960174	0.00225845	0.723459	0.879938	222	668
RNASEH2A	0.0027719	0.0332628	0.00782581	0.723527	0.879938	222	667
PRKAG3	0.00455291	0.0546349	0.0128582	0.723613	0.879938	222	668
HMGCL	-0.00113005	-0.0135607	0.00319914	0.724247	0.880384	222	667
SCP2	-0.00135628	-0.0162753	0.0038404	0.724305	0.880384	222	668
PDCL2	-0.00131564	-0.0157877	0.00372827	0.724513	0.880439	222	668
P3H4	-0.00387214	-0.0464657	0.0109838	0.724775	0.880561	222	668
BAIAP2	0.000669371	0.00803245	0.00190201	0.725228	0.880595	222	668
DAZ4	0.000611457	0.00733748	0.00173782	0.725284	0.880595	222	668
SESTD1	0.00269483	0.0323379	0.00765918	0.725291	0.880595	222	668
CLPX	-0.00171188	-0.0205425	0.00488747	0.726478	0.881769	222	668
MTPN	-0.00105248	-0.0126297	0.00300607	0.726584	0.881769	222	667
ANGPT1	0.000939117	0.0112694	0.00268598	0.726944	0.88195	222	668
RBP2	0.00152866	0.018344	0.00438019	0.727426	0.88195	222	667
NPIPA2	0.00110999	0.0133198	0.00318076	0.727445	0.88195	222	668
USH1G	-0.00296018	-0.0355222	0.00848491	0.727514	0.88195	222	668
UGDH	0.000870781	0.0104494	0.00249953	0.727888	0.88195	222	668
FAM135B	-0.00142024	-0.0170429	0.0040778	0.727957	0.88195	222	668
NOMO1	0.000730335	0.00876402	0.00209697	0.727961	0.88195	222	668
KIAA1755	0.00190859	0.0229031	0.00548162	0.728036	0.88195	222	668
ENSA	-0.00298358	-0.035803	0.00858434	0.728501	0.882315	222	668
CPB1	-0.0011216	-0.0134592	0.00323525	0.729162	0.882918	222	668
TRPC4AP	-0.00266006	-0.0319207	0.00767839	0.729346	0.882944	222	668
PFDN4	0.00126587	0.0151904	0.0036563	0.729511	0.882946	222	668
ABCF2	0.000956888	0.0114827	0.00277096	0.730177	0.883525	222	668
UBXN11	-0.00224577	-0.0269493	0.0065068	0.730316	0.883525	222	668
COBL	-0.0014164	-0.0169968	0.00411041	0.730731	0.88383	222	668
TRPC4	-0.00141916	-0.01703	0.00412911	0.731401	0.884443	222	668
ADGRF5	-0.000826475	-0.0099177	0.00240931	0.731899	0.884805	222	668
KLHDC7B	0.00133515	0.0160218	0.00389513	0.732094	0.884805	222	668
CASZ1	0.00240298	0.0288358	0.00701714	0.732342	0.884805	222	668
WWC1	-0.00103155	-0.0123786	0.00301245	0.732354	0.884805	222	668
SPRY2	-0.000777219	-0.00932663	0.00227119	0.732519	0.884807	222	668
C11orf52	-0.00167409	-0.0200891	0.00490225	0.733056	0.885174	222	668
ANKRD10	-0.000893903	-0.0107268	0.00262091	0.733378	0.885174	222	668
FMNL3	0.00320952	0.0385143	0.00941885	0.733611	0.885174	222	668
APOM	-0.000977142	-0.0117257	0.00286851	0.733695	0.885174	222	668
HES4	0.00175181	0.0210217	0.00514318	0.733722	0.885174	222	668
IL24	0.0010723	0.0128676	0.00314919	0.733803	0.885174	222	668
FABP2	0.00153817	0.0184581	0.0045254	0.734257	0.885376	222	668
C2orf81	0.00170359	0.020443	0.00501794	0.734556	0.885376	222	668
SAA4	0.000668256	0.00801907	0.00197076	0.734867	0.885376	222	668
MIIP	-0.000782509	-0.00939011	0.00230959	0.735076	0.885376	222	668
MAGED1	-0.000883465	-0.0106016	0.0026091	0.735226	0.885376	222	668
DYNC1H1	-0.000864318	-0.0103718	0.00255353	0.735323	0.885376	222	668
TCEAL1	0.00114791	0.0137749	0.00339153	0.735336	0.885376	222	668
MBIP	-0.00179216	-0.0215059	0.00530569	0.735849	0.885376	222	668
PHOX2A	0.00123657	0.0148388	0.00366088	0.735851	0.885376	222	668
CTRB1	-0.000944915	-0.011339	0.00279749	0.735855	0.885376	222	668
GAL	0.00112335	0.0134802	0.00332657	0.735916	0.885376	222	668
GGA2	0.00357436	0.0428923	0.0105883	0.736003	0.885376	222	668
XRRA1	-0.00225275	-0.027033	0.00667577	0.736097	0.885376	222	668
CCDC157	-0.00424741	-0.0509689	0.0126215	0.736797	0.885936	222	668
PLCG1	0.00117784	0.0141341	0.00350131	0.736889	0.885936	222	668
NAPRT	0.00140131	0.0168157	0.00417875	0.737685	0.886696	222	667
TRIM31	0.00145924	0.0175109	0.0043569	0.737998	0.886876	222	668
DPPA4	-0.00195602	-0.0234723	0.00586414	0.73903	0.88777	222	668
VRK3	-0.00129786	-0.0155744	0.00389161	0.739071	0.88777	222	668
LYPD1	0.00072856	0.00874272	0.00219757	0.740559	0.889361	222	668
EPHX2	-0.00116618	-0.0139941	0.00352218	0.740886	0.889556	222	668
LACRT	0.00128344	0.0154013	0.00387993	0.741117	0.889584	222	667
S100G	-0.00138129	-0.0165755	0.00417776	0.741238	0.889584	222	667
BICDL2	0.000720078	0.00864093	0.00218208	0.741715	0.889932	222	668
MYOM3	-0.00164141	-0.0196969	0.00497685	0.741857	0.889932	222	668
CDH12	0.00161652	0.0193982	0.00491396	0.742494	0.8905	222	668
ACTN2	0.00126065	0.0151278	0.00383495	0.742674	0.890519	222	667
WASF3	-0.00119364	-0.0143237	0.00363578	0.742993	0.890535	222	667
ARR3	-0.00344942	-0.0413931	0.0105078	0.743017	0.890535	222	668
CDKN1C	0.00219587	0.0263504	0.00669433	0.743208	0.890566	222	668
CHST2	-0.000720376	-0.00864451	0.00220503	0.744206	0.891366	222	668
SEPTIN14	-0.00257773	-0.0309328	0.00789546	0.744368	0.891366	222	668
SKA1	-0.001397	-0.016764	0.00427895	0.744368	0.891366	222	668
CELA3A	-0.000927423	-0.0111291	0.00284572	0.744807	0.891581	222	668
INS-CPEPTIDE	-0.00200381	-0.0240457	0.00615339	0.745003	0.891581	222	668
GET3	-0.000610686	-0.00732823	0.00187786	0.745335	0.891581	222	668
RPAP2	-0.00164207	-0.0197049	0.00505339	0.74553	0.891581	222	668
IL32	-0.000839062	-0.0100687	0.00258217	0.74553	0.891581	222	667
PHC2	-0.00122245	-0.0146694	0.0037621	0.745536	0.891581	222	668
ITIH5	0.000941644	0.0112997	0.00290142	0.745832	0.891737	222	667
COLEC11	0.00122637	0.0147164	0.00378155	0.746016	0.891761	222	668
SKAP1	-0.00119985	-0.0143982	0.0037155	0.747052	0.892802	222	667
SUPT20H	-0.00197841	-0.023741	0.00614096	0.747631	0.892953	222	668
CDH1	0.00061013	0.00732156	0.00189539	0.747832	0.892953	222	668	falls
CAGE1	-0.0010404	-0.0124848	0.00323464	0.748026	0.892953	222	668
SPARC	0.00110129	0.0132154	0.00342401	0.748032	0.892953	222	668
CXCL3	-0.000759371	-0.00911246	0.00236126	0.748063	0.892953	222	668
PLTP	-0.00127261	-0.0152714	0.00395888	0.748167	0.892953	222	668	falls
GDPD1	0.00262238	0.0314686	0.00816396	0.748352	0.892976	222	668
MAGEA1	-0.00177346	-0.0212816	0.0055314	0.748803	0.893318	222	668
MADD	0.00197008	0.0236409	0.00615178	0.749085	0.893457	222	668
PHLDA3	0.00121627	0.0145952	0.00380567	0.749578	0.893726	222	668
EN1	-0.00254248	-0.0305097	0.00796028	0.749728	0.893726	222	668
CFAP276	0.0010501	0.0126012	0.0032915	0.750002	0.893726	222	668
IGF2R	-0.000664851	-0.00797822	0.00208464	0.750081	0.893726	222	668
BATF	0.0028943	0.0347316	0.00908555	0.75036	0.893726	222	668
GRIN2B	-0.00137194	-0.0164632	0.00430985	0.750539	0.893726	222	668
SDK2	0.000702907	0.00843488	0.00220891	0.750623	0.893726	222	668
FAM161B	0.000928948	0.0111474	0.00292141	0.750801	0.893726	222	668
HIVEP3	-0.00140388	-0.0168466	0.0044194	0.75104	0.893726	222	668
IDI2	-0.00134544	-0.0161453	0.00423881	0.751232	0.893726	222	668
PHF21B	0.000930997	0.011172	0.00293325	0.751244	0.893726	222	668
PDCD6	-0.000733531	-0.00880237	0.00231156	0.751291	0.893726	222	668
HSF2BP	-0.000989731	-0.0118768	0.00312531	0.751783	0.894115	222	668
EDDM3B	-0.000991176	-0.0118941	0.00313797	0.752402	0.894655	222	667
SPARCL1	0.000849606	0.0101953	0.00269204	0.752604	0.894699	222	668	falls
THBD	0.00105653	0.0126784	0.00336286	0.753683	0.895711	222	668
EFCAB12	0.00191403	0.0229684	0.00609876	0.753939	0.895711	222	668
GFPT2	0.00116336	0.0139603	0.00370995	0.754137	0.895711	222	668
MEGF9	-0.0010352	-0.0124224	0.0033045	0.754372	0.895711	222	668
KITLG	0.000837577	0.0100509	0.0026743	0.754428	0.895711	222	668
SOSTDC1	-0.00117567	-0.0141081	0.00375413	0.754449	0.895711	222	668
CDA	-0.00100957	-0.0121148	0.0032309	0.754976	0.895875	222	668
SERPINA4	-0.000801431	-0.00961717	0.00256573	0.755062	0.895875	222	668
CSPG4	-0.000684289	-0.00821147	0.00219099	0.755092	0.895875	222	668
DNAI7	-0.00253211	-0.0303853	0.00811277	0.755248	0.895875	222	668
IL7R	-0.000933358	-0.0112003	0.00299766	0.755819	0.896188	222	668
PLXNA4	0.000868264	0.0104192	0.00279396	0.756273	0.896188	222	667
MAP9	0.00115972	0.0139166	0.00373573	0.756519	0.896188	222	668
VIT	0.000584901	0.00701882	0.00188563	0.756709	0.896188	222	668
CHRM3	-0.00144179	-0.0173015	0.00464815	0.756711	0.896188	222	668
TRMT13	0.000765269	0.00918323	0.0024678	0.756776	0.896188	222	668
STX12	0.00240503	0.0288604	0.00777838	0.757465	0.896188	222	668
ADGRE5	-0.0009282	-0.0111384	0.00300944	0.758046	0.896188	222	668	falls
TEKT1	-0.00120899	-0.0145079	0.00392131	0.758134	0.896188	222	668
GTF3C2	0.000822378	0.00986854	0.00266914	0.758292	0.896188	222	668
EIF2AK1	-0.00119938	-0.0143925	0.0038958	0.758476	0.896188	222	668
WDR70	0.00109994	0.0131993	0.00357363	0.75853	0.896188	222	668
IL1RAP	-0.00087937	-0.0105524	0.00285964	0.758744	0.896188	222	668
FGF9	0.00367669	0.0441203	0.011957	0.758758	0.896188	222	668
TEDC2	-0.000729462	-0.00875354	0.00237322	0.75885	0.896188	222	668
DTL	0.00133666	0.0160399	0.00435243	0.759052	0.896188	222	668
ADAM9	0.000506417	0.006077	0.00165009	0.759206	0.896188	222	667
TNRC18	-0.00160629	-0.0192754	0.00523561	0.759284	0.896188	222	668
PCYT2	-0.00105901	-0.0127082	0.00345507	0.759505	0.896188	222	667
SOX4	0.000673877	0.00808653	0.00219914	0.759567	0.896188	222	668
PARM1	0.0027085	0.032502	0.00884543	0.759739	0.896188	222	668
TRPV3	0.000997878	0.0119745	0.00325898	0.759746	0.896188	222	668
RBM27	-0.00144344	-0.0173213	0.00471958	0.760013	0.896188	222	668
DDX4	-0.0028378	-0.0340536	0.00928437	0.760156	0.896188	222	668
SSBP1	0.000887623	0.0106515	0.0029071	0.760403	0.896188	222	668
CRLF2	0.00316435	0.0379722	0.0103657	0.760446	0.896188	222	668
FGA	-0.000171189	-0.00205426	0.000560778	0.760448	0.896188	222	668
FH	-0.00286579	-0.0343895	0.00939346	0.76059	0.896188	222	668
FAM166A	-0.0019442	-0.0233304	0.00637836	0.760796	0.896188	222	668
LTV1	0.00306492	0.0367791	0.0100598	0.760905	0.896188	222	668
INPP5F	0.00228901	0.0274681	0.00751314	0.760906	0.896188	222	668
SAMD12	0.000861801	0.0103416	0.00282912	0.760944	0.896188	222	668
CNPY3	0.00187523	0.0225028	0.00615748	0.760999	0.896188	222	668
CRB2	0.000544382	0.00653258	0.00178894	0.761183	0.896188	222	668
NPPB	0.00195277	0.0234332	0.00642332	0.761405	0.896188	222	668
SERPINE1	0.000990297	0.0118836	0.00325835	0.761471	0.896188	222	668
WNK4	0.00125679	0.0150815	0.00414968	0.762278	0.896794	222	668
CHD2	0.000659184	0.0079102	0.00217712	0.762344	0.896794	222	668
POLB	-0.00141124	-0.0169349	0.00466376	0.762482	0.896794	222	668
SLURP1	-0.000630077	-0.00756092	0.00208577	0.762873	0.89705	222	668
STAT1	0.00210816	0.0252979	0.00699549	0.763423	0.89705	222	668
ANXA2	0.000716481	0.00859777	0.0023779	0.763463	0.89705	222	667
MTERF3	0.00280327	0.0336393	0.00930386	0.763467	0.89705	222	668
PTPN9	-0.0014622	-0.0175464	0.00485497	0.763563	0.89705	222	668
LRP2	-0.000656876	-0.00788252	0.00218354	0.763826	0.89705	222	668
PRAME	-0.000859009	-0.0103081	0.00285586	0.763859	0.89705	222	668
GVQW3	0.00129316	0.0155179	0.00430702	0.764273	0.897342	222	668
THSD7A	0.00109663	0.0131596	0.00365648	0.764524	0.897441	222	668
KYAT1	0.00112303	0.0134764	0.00375261	0.765018	0.897728	222	668
ANAPC4	-0.00235215	-0.0282258	0.00786542	0.765183	0.897728	222	668
ZUP1	-0.000787156	-0.00944587	0.00263608	0.765519	0.897728	222	668
CCDC28A	-0.000803447	-0.00964137	0.00269064	0.76552	0.897728	222	667
UBOX5	0.000842108	0.0101053	0.00282107	0.765597	0.897728	222	668
FAM161A	-0.00116426	-0.0139711	0.00390983	0.766152	0.897888	222	668
SH2D4B	0.000922058	0.0110647	0.00309772	0.766244	0.897888	222	668
TAF11	-0.00112329	-0.0134794	0.00377536	0.76634	0.897888	222	668
AGXT	0.0010314	0.0123768	0.00346738	0.766397	0.897888	222	668
BLOC1S2	0.0013096	0.0157152	0.00440633	0.766587	0.897917	222	668
CREBZF	-0.00123268	-0.0147922	0.00415243	0.766854	0.898035	222	668
PON3	-0.000691355	-0.00829626	0.0023313	0.767086	0.898113	222	668
SETD7	-0.000990001	-0.01188	0.0033537	0.768121	0.898934	222	668
C16orf78	0.000867829	0.0104139	0.00293995	0.76813	0.898934	222	668
CEP162	0.00116009	0.0139211	0.00393369	0.768338	0.898934	222	668
NID2	0.00106063	0.0127275	0.00359946	0.768528	0.898934	222	668	rises
TAP1	0.00299852	0.0359822	0.0101802	0.768618	0.898934	222	668
ATP6V1C2	0.00088368	0.0106042	0.00300502	0.768982	0.899152	222	668
MUC1	-0.000622345	-0.00746814	0.00211778	0.769136	0.899152	222	668
RAB6B	0.000601828	0.00722194	0.00205212	0.76959	0.899488	222	668
ZMYND15	-0.000629426	-0.00755312	0.00214826	0.769802	0.899542	222	668
ZNF264	-0.00186628	-0.0223954	0.0063758	0.770016	0.899598	222	668
FCHSD1	-0.00149308	-0.017917	0.00510619	0.77025	0.899675	222	668
ZMAT3	-0.000669723	-0.00803667	0.00229374	0.770577	0.899675	222	668
RAP1GAP	-0.000624799	-0.00749759	0.00213991	0.77058	0.899675	222	668
ALCAM	0.000914535	0.0109744	0.00314364	0.771389	0.900425	222	668
EVI2B	-0.000821325	-0.00985589	0.00282788	0.771753	0.900656	222	668
LAMP3	-0.000534348	-0.00641217	0.00184196	0.772013	0.900765	222	667
SLC4A1	0.00133372	0.0160047	0.00460339	0.772298	0.900903	222	668
PAFAH2	0.00129269	0.0155123	0.00446686	0.772549	0.901003	222	668
GPATCH11	-0.000805234	-0.0096628	0.00278508	0.772757	0.901051	222	668
PDE1C	-0.000638755	-0.00766506	0.00222901	0.774715	0.903139	222	668
FARP2	0.00102585	0.0123101	0.00358494	0.775028	0.90331	222	668
VWA8	0.000695368	0.00834442	0.00243589	0.775553	0.903668	222	668
C2orf16	-0.00123543	-0.0148252	0.00433004	0.775669	0.903668	222	668
IQSEC2	0.00118832	0.0142598	0.00417311	0.776097	0.903972	222	668
SUCLA2	0.000944934	0.0113392	0.0033215	0.776301	0.904015	222	668
CCDC73	0.00203536	0.0244243	0.00716814	0.776719	0.904307	222	668
ICAM2	0.000795895	0.00955074	0.00280884	0.777171	0.904381	222	668
HEG1	-0.000567209	-0.00680651	0.00200287	0.777289	0.904381	222	668
DDX55	0.000938536	0.0112624	0.00331422	0.7773	0.904381	222	668
AGER	0.000854907	0.0102589	0.00302215	0.777533	0.904381	222	668
BAZ1A	-0.00306335	-0.0367602	0.0108382	0.777715	0.904381	222	668
CCDC172	0.00312224	0.0374669	0.0110585	0.777949	0.904381	222	668
PLA2G2A	0.00074322	0.00891864	0.0026342	0.778098	0.904381	222	668
CD99	-0.000671744	-0.00806093	0.00238109	0.778118	0.904381	222	668
GLE1	-0.000531959	-0.00638351	0.00189057	0.778686	0.904847	222	668
C16orf82	0.00122477	0.0146972	0.00439049	0.780537	0.906803	222	668
BPIFA2	-0.00155553	-0.0186664	0.00558301	0.780798	0.906911	222	667
CA5B	-0.0012085	-0.014502	0.00434229	0.781035	0.906992	222	668
USP34	0.0030961	0.0371532	0.0111371	0.781274	0.907075	222	668
PELI1	-0.000649077	-0.00778893	0.00233696	0.781468	0.907086	222	668
SANBR	0.000913509	0.0109621	0.00329135	0.781619	0.907086	222	668
NECTIN1	0.00084047	0.0100856	0.00303444	0.782056	0.9074	222	667	falls
SPATA2L	0.00161124	0.0193349	0.00582643	0.782392	0.907508	222	668
KCND2	0.00315236	0.0378283	0.0114043	0.782485	0.907508	222	668
RNF212B	0.0024037	0.0288445	0.0087315	0.78335	0.908317	222	668
CRYM	-0.00123574	-0.0148289	0.00449852	0.783804	0.908638	222	668
CPE	-0.000336211	-0.00403453	0.00122623	0.784201	0.908638	222	667
SH3D21	-0.00192037	-0.0230444	0.00700525	0.784238	0.908638	222	668
CDAN1	-0.000472911	-0.00567493	0.00172561	0.784298	0.908638	222	667
DDX60L	-0.000793168	-0.00951801	0.00290602	0.785155	0.909373	222	668
PLXNA2	-0.0012685	-0.015222	0.00465215	0.785362	0.909373	222	668
FABP9	0.000959481	0.0115138	0.00352455	0.785701	0.909373	222	668
GFOD2	0.00100632	0.0120758	0.00369709	0.785728	0.909373	222	668
TCHP	-0.00113014	-0.0135617	0.00415288	0.785772	0.909373	222	668
STAG3	0.00103233	0.012388	0.00379708	0.785972	0.90941	222	668
CFAP43	0.00234154	0.0280985	0.00862562	0.786288	0.909581	222	668
CHST1	-0.00122121	-0.0146545	0.0045102	0.786824	0.910007	222	668
SELENOO	-0.000354164	-0.00424997	0.00131408	0.787785	0.910909	222	668
KRT20	0.0014833	0.0177996	0.00550771	0.78794	0.910909	222	668
VWF	0.00107055	0.0128466	0.0039845	0.788427	0.911277	222	668
SHANK1	-0.000650845	-0.00781014	0.00242745	0.788858	0.91143	222	668
CXCL14	-0.000512887	-0.00615465	0.00191524	0.789109	0.91143	222	668
SKOR1	0.00142575	0.0171091	0.00532586	0.789177	0.91143	222	668
MORC2	0.00147633	0.017716	0.00551723	0.789268	0.91143	222	668
LRRC45	0.000991062	0.0118927	0.00370708	0.789454	0.91143	222	668
S100A3	0.00141141	0.0169369	0.00528289	0.789591	0.91143	222	668
NOSIP	-0.00128635	-0.0154362	0.00482384	0.789975	0.91143	222	668
GOLM2	0.00048305	0.0057966	0.00181201	0.79004	0.91143	222	668
TRIM24	-0.000852653	-0.0102318	0.003199	0.790074	0.91143	222	668
KRIT1	0.000671547	0.00805857	0.0025254	0.790551	0.911615	222	668
RYR1	0.00128973	0.0154767	0.00485512	0.790762	0.911615	222	668
PPP1R14A	0.0012259	0.0147108	0.00461497	0.790767	0.911615	222	667
SRPRA	0.00146998	0.0176397	0.00553762	0.790908	0.911615	222	668
FCGR3B_FCGR3A	0.000955072	0.0114609	0.00360227	0.791156	0.911707	222	668
DIPK2B	0.000450141	0.00540169	0.00170394	0.791891	0.911967	222	668
PRMT3	0.000816259	0.0097951	0.00309109	0.791973	0.911967	222	668
NIT2	0.000982597	0.0117912	0.00372161	0.792007	0.911967	222	668
BEND7	-0.00126159	-0.0151391	0.00478054	0.792102	0.911967	222	668
BBX	-0.00115997	-0.0139196	0.00440001	0.792312	0.911967	222	668
BRD4	0.000547221	0.00656666	0.00207656	0.792393	0.911967	222	668
NR2C2	0.00301919	0.0362303	0.0114731	0.792678	0.912102	222	668
MST1R	0.00123967	0.0148761	0.00471482	0.792849	0.912104	222	668
GAP43	0.000950534	0.0114064	0.00363037	0.793698	0.912766	222	668
DEFB104A_DEFB104B	0.000615389	0.00738467	0.00235258	0.793889	0.912766	222	668
AZU1	0.001246	0.0149519	0.00476431	0.79393	0.912766	222	668
OAF	0.000718911	0.00862693	0.00275347	0.794264	0.912957	222	668
UBL4B	0.000848623	0.0101835	0.00326276	0.795034	0.913626	222	668
ACIN1	-0.00157954	-0.0189544	0.0060775	0.795184	0.913626	222	668
COL28A1	-0.000424896	-0.00509876	0.00164131	0.795971	0.91421	222	667
CDC123	0.000832743	0.00999292	0.0032177	0.79603	0.91421	222	668
SMC6	-0.0030201	-0.0362412	0.0116878	0.79634	0.914373	222	668
PRKCQ	-0.000708163	-0.00849796	0.0027496	0.796993	0.914494	222	668
ALDH1A1	-0.000747325	-0.00896791	0.00290167	0.796994	0.914494	222	668
CENPJ	0.000988366	0.0118604	0.00383758	0.796994	0.914494	222	668
R3HCC1L	0.000743398	0.00892077	0.00288993	0.797235	0.914494	222	668
ACE	-0.000481962	-0.00578354	0.00187703	0.797597	0.914494	222	668	falls
DEUP1	0.00229613	0.0275535	0.00894266	0.797602	0.914494	222	668
RNF208	0.0018132	0.0217584	0.00707064	0.797849	0.914494	222	668
C17orf50	0.00172282	0.0206739	0.00672067	0.797921	0.914494	222	668
PLG	0.000592566	0.00711079	0.00231298	0.798041	0.914494	222	668
LZTFL1	0.00112897	0.0135476	0.00440881	0.798134	0.914494	222	668
GUCA2A	0.000716337	0.00859604	0.00280016	0.798328	0.914522	222	668
PLK2	0.00385411	0.0462493	0.015103	0.798815	0.914794	222	668
GBA3	0.00104405	0.0125285	0.0040931	0.798903	0.914794	222	668
HDGFL1	0.000806306	0.00967567	0.00317472	0.799749	0.915569	222	668
FOSB	0.00276218	0.0331462	0.0108954	0.800103	0.915781	222	668
UBR1	-0.000618259	-0.0074191	0.0024469	0.800758	0.916102	222	668
TFPI	-0.000556719	-0.00668063	0.00220515	0.800917	0.916102	222	668
MAGED4	0.00242277	0.0290732	0.00960005	0.800989	0.916102	222	668
DOP1B	-0.00163728	-0.0196474	0.00648998	0.801061	0.916102	222	668
RAB39A	-0.002167	-0.0260039	0.00859751	0.801237	0.916111	222	668
DHX36	0.00136686	0.0164024	0.00543253	0.801579	0.916154	222	668
CA5A	0.000915229	0.0109827	0.00363851	0.801631	0.916154	222	668
MET	-0.000656261	-0.00787514	0.00261103	0.801783	0.916154	222	668
NENF	-0.00069614	-0.00835368	0.00277228	0.801965	0.916168	222	668
MKRN4P	0.000951241	0.0114149	0.00379868	0.8025	0.916501	222	668
CTBS	0.000610077	0.00732092	0.00243746	0.802594	0.916501	222	668
FAM13C	-0.00308825	-0.037059	0.0123548	0.802848	0.916597	222	668
ALDH5A1	0.000671478	0.00805774	0.0026903	0.803135	0.916731	222	667
PCNA	0.00221806	0.0266167	0.00891714	0.803792	0.917289	222	668
CDH17	-0.000492476	-0.00590971	0.00198368	0.804161	0.917516	222	668
CACTIN	-0.00282416	-0.0338899	0.0114284	0.805047	0.918189	222	668
CPN2	-0.000287259	-0.00344711	0.00116446	0.805378	0.918189	222	668
CDO1	0.00157214	0.0188657	0.00637607	0.80547	0.918189	222	668
UBXN10	-0.00145416	-0.0174499	0.00589801	0.805485	0.918189	222	668
DCUN1D2	0.000683723	0.00820468	0.00277481	0.805599	0.918189	222	668
FLCN	-0.00127691	-0.015323	0.00519319	0.806002	0.91826	222	668
C8orf34	0.00103057	0.0123668	0.00419787	0.806299	0.91826	222	668
TRIM40	-0.000685602	-0.00822722	0.00279367	0.806365	0.91826	222	668
GAS6	0.00071042	0.00852504	0.00290367	0.806945	0.91826	222	668
CBR3	-0.000761606	-0.00913927	0.00311336	0.806974	0.91826	222	668
MNAT1	0.000352346	0.00422815	0.00144102	0.807061	0.91826	222	668
NOTCH2	0.000736132	0.00883358	0.00301172	0.807131	0.91826	222	668
USP48	0.000854832	0.010258	0.00350228	0.807396	0.91826	222	668
HEBP1	0.00169384	0.020326	0.00694201	0.807459	0.91826	222	668
CLU	-0.000845377	-0.0101445	0.00346498	0.807475	0.91826	222	668
EPC2	-0.00129416	-0.0155299	0.00530586	0.807526	0.91826	222	668
PROC	-0.000820136	-0.00984163	0.00337897	0.808449	0.918507	222	668
YP010	-0.00194635	-0.0233562	0.00801998	0.808473	0.918507	222	668
CFAP251	-0.000741911	-0.00890293	0.00305936	0.808614	0.918507	222	668
RPLP1	-0.000570081	-0.00684097	0.0023515	0.80867	0.918507	222	668
MAPKAPK3	0.000938918	0.011267	0.00388856	0.809425	0.918507	222	668
POU2F3	0.000929243	0.0111509	0.00385109	0.809552	0.918507	222	668
RNF141	-0.00105151	-0.0126181	0.00435856	0.809584	0.918507	222	668
MAPRE3	0.00111147	0.0133377	0.00461042	0.809717	0.918507	222	668
TP53INP1	-0.000331761	-0.00398113	0.00137661	0.809779	0.918507	222	667
ECSCR	0.00048955	0.0058746	0.00203247	0.809884	0.918507	222	668
BCAR3	-0.000624526	-0.00749431	0.0025932	0.809909	0.918507	222	668
SYAP1	0.00279854	0.0335825	0.0116269	0.810014	0.918507	222	668
SMOX	0.00178539	0.0214247	0.00742186	0.81012	0.918507	222	668
ANKS3	-0.00155013	-0.0186015	0.00644573	0.810174	0.918507	222	668
P3H3	-0.000224273	-0.00269128	0.000936343	0.810924	0.918507	222	668
CFAP58	0.00109686	0.0131623	0.00458498	0.81115	0.918507	222	668
CNPY2	0.000501531	0.00601837	0.00209681	0.811182	0.918507	222	668
TBC1D22B	0.000710591	0.0085271	0.00297102	0.811192	0.918507	222	668
ARNT	-0.000973066	-0.0116768	0.00406916	0.811225	0.918507	222	668
NRG2	-0.00100085	-0.0120102	0.00418631	0.811267	0.918507	222	668
NBPF11	-0.00125045	-0.0150053	0.00523137	0.811305	0.918507	222	668
MORF4L1	-0.000902276	-0.0108273	0.00378118	0.811619	0.91867	222	668
KLKB1	0.000434374	0.00521249	0.00182479	0.81207	0.918988	222	668
AIDA	0.00211814	0.0254177	0.00892765	0.812678	0.919484	222	668
KCNE1	0.000951163	0.011414	0.00401483	0.812944	0.919593	222	668
STX3	-0.0005251	-0.0063012	0.00221857	0.813121	0.919602	222	667
NRG3	-0.000559557	-0.00671469	0.00236969	0.81355	0.919894	222	668
PDE6B	0.000810516	0.00972619	0.00344286	0.814101	0.920325	222	668
GHRL	0.000895754	0.010749	0.00381109	0.814396	0.920467	222	668
KMT2C	0.000791965	0.00950357	0.00337796	0.814852	0.92079	222	668
CDK5RAP3	-0.00111532	-0.0133838	0.0047734	0.81547	0.921296	222	668
PCDHA1	0.0023487	0.0281843	0.010072	0.81583	0.92151	222	668
JAZF1	0.000686651	0.00823981	0.00295998	0.816769	0.922234	222	668
UQCC2	0.0025242	0.0302904	0.0108905	0.816924	0.922234	222	668
TNS4	-0.00168435	-0.0202122	0.00727356	0.817085	0.922234	222	668
RNF43	0.000877247	0.010527	0.00379393	0.817355	0.922234	222	668
DUS2	0.000619117	0.00742941	0.00267871	0.817431	0.922234	222	668
PTEN	0.000695056	0.00834067	0.00300874	0.817519	0.922234	222	668
SLC34A3	0.00084384	0.0101261	0.00365603	0.817678	0.922234	222	668
SCGB3A1	0.000370098	0.00444117	0.00160489	0.817834	0.922234	222	668
PAIP2B	-0.000548182	-0.00657819	0.00238172	0.818178	0.922417	222	668
CD300LG	0.000497284	0.00596741	0.00216272	0.818355	0.922417	222	668
DACT1	0.00125291	0.0150349	0.00545361	0.818507	0.922417	222	668
TRERF1	0.00114348	0.0137218	0.00499252	0.81905	0.922628	222	668
IMPG1	0.000474901	0.00569881	0.00207453	0.819142	0.922628	222	668
PPIF	-0.00049026	-0.00588312	0.00214238	0.819205	0.922628	222	668
SOHLH2	0.00132788	0.0159345	0.00582821	0.819984	0.922942	222	668
GAS2	0.000820576	0.00984691	0.003605	0.820151	0.922942	222	668
LRRCC1	0.000494951	0.00593942	0.00217568	0.820251	0.922942	222	668
GGN	0.000539916	0.00647899	0.00237404	0.820303	0.922942	222	668
C22orf42	-0.000658008	-0.0078961	0.00289476	0.820393	0.922942	222	668
LZTS3	-0.00117563	-0.0141076	0.00517527	0.820507	0.922942	222	668
PNPT1	-0.00066526	-0.00798312	0.00293612	0.820962	0.923262	222	668
THAP4	0.00105698	0.0126838	0.00468741	0.821803	0.924017	222	668
TRIM41	0.000891342	0.0106961	0.0039568	0.821979	0.924022	222	668
IL2RB	0.00221828	0.0266194	0.00987329	0.82244	0.924348	222	668
CR2	-0.000853866	-0.0102464	0.00381054	0.822902	0.924564	222	668
RICTOR	0.000770896	0.00925075	0.00344166	0.822973	0.924564	222	668
SEMA3A	-0.00290944	-0.0349133	0.0130111	0.823266	0.924583	222	668
CABP7	0.000910749	0.010929	0.004076	0.823398	0.924583	222	668
RTP4	0.000747752	0.00897303	0.00334852	0.823502	0.924583	222	668
LILRA6	-0.000595627	-0.00714752	0.00267589	0.82406	0.925018	222	668
DKKL1	0.000311434	0.0037372	0.00140113	0.824307	0.925103	222	667
NELFCD	-0.00129444	-0.0155333	0.00584247	0.824864	0.925434	222	668
KIF15	-0.00274438	-0.0329326	0.0123926	0.824943	0.925434	222	668
LYPD3	0.000654002	0.00784802	0.00296202	0.825455	0.925636	222	668
KIAA0586	0.000529862	0.00635835	0.00240277	0.825669	0.925636	222	668
IFNL1	0.00108928	0.0130713	0.00493994	0.825682	0.925636	222	668
FYB2	0.00101423	0.0121708	0.00460297	0.825808	0.925636	222	668
DCC	0.000353086	0.00423703	0.0016055	0.826135	0.925811	222	668
MINDY4	-0.00210324	-0.0252389	0.00959226	0.826646	0.926193	222	668
FOXP4	0.00086728	0.0104074	0.00399522	0.828347	0.927854	222	668
MEGF11	-0.000950619	-0.0114074	0.00438601	0.828612	0.927854	222	668
PGM3	0.00190657	0.0228788	0.00880765	0.828823	0.927854	222	668
CYLC2	-0.000861759	-0.0103411	0.00398444	0.828968	0.927854	222	668
IL12B	0.000543857	0.00652628	0.00251556	0.829033	0.927854	222	667
PCDHGB3	0.000440495	0.00528594	0.00204482	0.829638	0.927854	222	668
GPR135	0.00084272	0.0101126	0.00391232	0.829653	0.927854	222	668
TEKT4	0.000535647	0.00642776	0.00248903	0.829808	0.927854	222	668
HMMR	-0.00203116	-0.024374	0.00944622	0.829947	0.927854	222	668
LYVE1	-0.000507736	-0.00609284	0.00236324	0.830084	0.927854	222	668
FHIP2A	0.000498423	0.00598108	0.00232049	0.830127	0.927854	222	667
GHRHR	-0.00184461	-0.0221353	0.00859681	0.830301	0.927854	222	668
CMYA5	0.000933694	0.0112043	0.00435294	0.830357	0.927854	222	667
COQ6	0.000836243	0.0100349	0.00390687	0.83071	0.928057	222	668
KIRREL1	-0.000585472	-0.00702567	0.00274401	0.83124	0.928337	222	668
EML6	0.00105432	0.0126518	0.00494329	0.831303	0.928337	222	668
CPQ	0.000516281	0.00619537	0.00243279	0.832133	0.929072	222	668
NEK5	-0.000810371	-0.00972446	0.0038281	0.832544	0.929339	222	668
GPA33	0.00113104	0.0135724	0.00535905	0.833041	0.929361	222	667
EFNB2	-0.000372917	-0.004475	0.00176704	0.83305	0.929361	222	668
TBX2	0.00143301	0.0171962	0.00679138	0.833078	0.929361	222	668
TMED10	-0.0028129	-0.0337547	0.0133891	0.833792	0.929966	222	668
PARN	-0.000425822	-0.00510987	0.00203129	0.834149	0.930074	222	668
CD1C	0.000391444	0.00469733	0.00186826	0.834233	0.930074	222	668
NDUFAF1	0.00248704	0.0298445	0.0119628	0.8355	0.931112	222	668
TGFBI	-0.000682181	-0.00818617	0.00329186	0.836019	0.931112	222	668
NEK2	-0.0014017	-0.0168203	0.00678038	0.836412	0.931112	222	668
HIF1A	0.000673632	0.00808358	0.00325957	0.836463	0.931112	222	668
MTIF3	0.00152262	0.0182714	0.0073698	0.83651	0.931112	222	667
MRPL58	0.000540337	0.00648404	0.00261684	0.836603	0.931112	222	667
ANKRD36BP1	-0.000499603	-0.00599523	0.00241962	0.836606	0.931112	222	668
CCDC88B	0.000843516	0.0101222	0.0040884	0.836732	0.931112	222	668
PGR	-0.000678722	-0.00814466	0.00329085	0.83679	0.931112	222	668
BNC1	-0.000756246	-0.00907495	0.00367206	0.837023	0.931112	222	668
ANKRD36B	-0.0014548	-0.0174576	0.00707344	0.837237	0.931112	222	668
AKR7L	0.00150908	0.0181089	0.00734628	0.837432	0.931112	222	668
BBOF1	0.0008733	0.0104796	0.00425224	0.837469	0.931112	222	668
KRT6C	0.000451938	0.00542326	0.00220224	0.837591	0.931112	222	667
PBX1	0.000960347	0.0115242	0.0046841	0.837743	0.931112	222	668
SCN4A	0.00137021	0.0164425	0.00670431	0.838247	0.931363	222	668
CRIPT	0.000701438	0.00841725	0.00343504	0.838384	0.931363	222	668
GAK	0.002765	0.03318	0.0135612	0.838626	0.931363	222	668
FGD2	0.000696085	0.00835303	0.00341467	0.838657	0.931363	222	668
DLX3	0.0023382	0.0280585	0.0114967	0.839025	0.931581	222	668
ITGAL	0.00120576	0.0144691	0.00594712	0.839519	0.9318	222	667
PLAU	-0.000503061	-0.00603674	0.00248197	0.839566	0.9318	222	668
SH3GL1	0.00144705	0.0173646	0.00716187	0.840064	0.931855	222	668
ZNF202	-0.000617572	-0.00741086	0.00305705	0.840091	0.931855	222	668
MMP10	0.000573332	0.00687999	0.00283881	0.840132	0.931855	222	668
RCSD1	-0.000700335	-0.00840401	0.0034795	0.840669	0.932259	222	668
C6orf118	-0.000517494	-0.00620993	0.00259222	0.841951	0.933489	222	668
B4GAT1	0.000704619	0.00845543	0.00354713	0.842723	0.933832	222	668
AGBL2	0.000421542	0.0050585	0.00212281	0.842776	0.933832	222	667
MFRP	0.000766914	0.00920297	0.00386208	0.842777	0.933832	222	668
CPA1	0.000562207	0.00674649	0.00283476	0.842972	0.933836	222	668
MLIP	-0.00145435	-0.0174522	0.00734037	0.843125	0.933836	222	668
ABCB5	-0.00113621	-0.0136345	0.00576136	0.843843	0.934376	222	668
NME3	0.000542652	0.00651183	0.00275757	0.844175	0.934376	222	668
KLK10	0.00044909	0.00538908	0.00228275	0.844218	0.934376	222	668
SAV1	-0.000868554	-0.0104227	0.00442064	0.844417	0.934376	222	668
VSIG10L	-0.000282327	-0.00338792	0.00143749	0.844475	0.934376	222	667
GSR	0.000425582	0.00510698	0.00217067	0.844743	0.934481	222	668
CD63	0.000498751	0.00598502	0.00254689	0.844925	0.934491	222	667
CPM	0.000443379	0.00532055	0.00227056	0.845359	0.934779	222	668
TXK	0.000670852	0.00805023	0.00343932	0.84553	0.934779	222	668
CCDC181	0.00051394	0.00616728	0.00264233	0.845961	0.934905	222	668
RNASE3	-0.00142606	-0.0171127	0.00733891	0.846108	0.934905	222	668
MSX2	0.000532922	0.00639506	0.00274355	0.846162	0.934905	222	668
ITPRIP	0.00109503	0.0131403	0.00565721	0.846696	0.935063	222	668
LPO	0.00138462	0.0166154	0.00715968	0.846831	0.935063	222	667
POTEM	0.000868724	0.0104247	0.00449511	0.846933	0.935063	222	668
PPP1R2P1	0.000755049	0.00906059	0.00390907	0.847016	0.935063	222	668
QSOX2	0.000810125	0.0097215	0.00419843	0.847168	0.935063	222	668
CD3G	-0.000609565	-0.00731478	0.00317086	0.847731	0.935372	222	668
GRN	0.000551603	0.00661924	0.00287055	0.847794	0.935372	222	668
SIRT1	-0.000320945	-0.00385134	0.00167724	0.848424	0.935877	222	668
CTSS	0.000552752	0.00663302	0.00289361	0.848682	0.93597	222	668
RSAD2	0.00096187	0.0115424	0.00505101	0.849146	0.936291	222	668
LTA4H	-0.000472265	-0.00566718	0.00249212	0.849872	0.936774	222	667
SLK	0.00108114	0.0129737	0.00570733	0.84993	0.936774	222	668
GPC4	-0.000618189	-0.00741826	0.00327766	0.850574	0.937035	222	668
PAIP1	-0.000343586	-0.00412303	0.00182256	0.850644	0.937035	222	668
HNRNPK	0.00111235	0.0133482	0.00590217	0.850686	0.937035	222	668
LTB	0.000463261	0.00555913	0.00246132	0.85088	0.937058	222	667
NRXN3	0.000847191	0.0101663	0.00451246	0.851249	0.937169	222	668
IGDCC4	-0.000343476	-0.00412171	0.00183045	0.851327	0.937169	222	668
ANGPTL3	0.000622327	0.00746792	0.00334026	0.852372	0.937807	222	668
CALML6	0.00112326	0.0134791	0.00603022	0.852403	0.937807	222	668
LOXL2	0.000600282	0.00720338	0.00322312	0.852425	0.937807	222	667
TTC21A	-0.000520637	-0.00624765	0.00280785	0.853068	0.938298	222	668
KCNA3	0.00101788	0.0122145	0.00549524	0.853219	0.938298	222	668
REN	-0.000540266	-0.0064832	0.00293513	0.854128	0.938989	222	668
NFKB2	-0.00107021	-0.0128425	0.00581683	0.854194	0.938989	222	668
HMGCS1	-0.000502664	-0.00603197	0.00274021	0.854621	0.939268	222	668
MLANA	-0.00214497	-0.0257397	0.01171	0.854829	0.939306	222	668
MDH1	8.65716e-05	0.00103886	0.000474696	0.855457	0.939363	222	668
NACAD	-0.000573912	-0.00688695	0.00315209	0.855692	0.939363	222	668
COPE	-0.000756591	-0.00907909	0.00415737	0.855759	0.939363	222	668
IL11RA	-0.0004262	-0.0051144	0.00234401	0.855887	0.939363	222	668
PASK	-0.00102875	-0.012345	0.00566506	0.856067	0.939363	222	668
GH2	0.00100676	0.0120811	0.00554882	0.856191	0.939363	222	668
TIMM8A	0.000480826	0.00576992	0.00265142	0.856261	0.939363	222	667
SRBD1	0.000831902	0.00998283	0.00458759	0.856269	0.939363	222	668
KIAA1328	0.000665471	0.00798565	0.0036895	0.857028	0.940006	222	668
ANKRD20A12P	0.00205008	0.0246009	0.0114366	0.857901	0.940763	222	668
GZMB	0.000288715	0.00346458	0.00161407	0.8582	0.940763	222	667
ODF2L	-0.000585445	-0.00702534	0.00327387	0.85824	0.940763	222	668
CLIC3	-0.000498082	-0.00597698	0.00279749	0.85885	0.940979	222	668
UBA1	0.00145871	0.0175045	0.00820528	0.859061	0.940979	222	668
ADRM1	0.00175622	0.0210746	0.0098832	0.859124	0.940979	222	668
UBN2	-0.000833557	-0.0100027	0.00469116	0.859132	0.940979	222	668
HSD17B12	0.00230564	0.0276677	0.0130484	0.859907	0.941637	222	668
CTSC	-0.00032451	-0.00389412	0.00185049	0.860954	0.942585	222	668
XPNPEP2	-0.000593943	-0.00712732	0.00339404	0.861243	0.942585	222	668
FCN2	0.000476705	0.00572046	0.00272512	0.861295	0.942585	222	668
LGALS3BP	0.000332903	0.00399484	0.00191407	0.862084	0.943112	222	668
CYP3A4	-0.000465732	-0.00558879	0.0026794	0.862166	0.943112	222	668
DCUN1D1	-0.00057662	-0.00691944	0.00332057	0.862299	0.943112	222	668
BSPRY	-0.000296689	-0.00356026	0.0017112	0.862511	0.943154	222	668
TPK1	-0.000525102	-0.00630123	0.00303445	0.862773	0.94325	222	668
APOF	0.000528945	0.00634734	0.00307436	0.863555	0.943892	222	668
SERPINA12	-0.000536499	-0.00643799	0.00312419	0.863811	0.943892	222	668
MORN4	-0.000879893	-0.0105587	0.00513901	0.864209	0.943892	222	668
UCMA	-0.000649224	-0.00779069	0.00380128	0.864545	0.943892	222	668
TPM3	0.000982563	0.0117908	0.00575766	0.864653	0.943892	222	668
PPP1R35	-0.000800708	-0.0096085	0.00469341	0.864692	0.943892	222	668
CD38	-0.000404877	-0.00485852	0.00237609	0.864855	0.943892	222	667
ATRX	0.000518108	0.00621729	0.00304162	0.864899	0.943892	222	668
LSM1	0.00050235	0.0060282	0.00294996	0.864937	0.943892	222	668
LRP2BP	0.00134946	0.0161935	0.00795653	0.865477	0.943892	222	668
BIVM	-0.000813158	-0.0097579	0.0047964	0.865531	0.943892	222	668
MRPL46	0.000319258	0.00383109	0.00188439	0.865619	0.943892	222	668
CHRDL2	0.000463383	0.00556059	0.00273543	0.865637	0.943892	222	668
CREG2	0.000412639	0.00495167	0.00243889	0.865801	0.943892	222	668
ESR1	0.0014035	0.016842	0.00832108	0.866212	0.944151	222	668
C2orf73	0.000833902	0.0100068	0.00496963	0.866894	0.944704	222	668
C4orf17	-0.0019948	-0.0239376	0.0119343	0.867407	0.945072	222	668
SORD	0.000669008	0.00802809	0.00401489	0.867812	0.945222	222	667
CR1	0.000480815	0.00576978	0.00289435	0.868213	0.945222	222	668
FAM186A	-0.000924726	-0.0110967	0.00557209	0.868343	0.945222	222	668
EPN3	-0.000559024	-0.00670829	0.00336999	0.868401	0.945222	222	668
PKD1	-0.000343868	-0.00412641	0.00207322	0.868417	0.945222	222	668
MPI	0.000263837	0.00316604	0.00159965	0.869146	0.945825	222	667
SMS	-0.000764934	-0.0091792	0.00464532	0.869356	0.945864	222	668
KMT5B	0.00126101	0.0151321	0.0077024	0.870104	0.946487	222	668
SSX5	0.00075679	0.00908148	0.0046315	0.870353	0.946567	222	668
LMO4	0.000847827	0.0101739	0.00520133	0.870666	0.946718	222	668
SAT1	0.000478237	0.00573885	0.00295377	0.871527	0.947464	222	668
CLLU1-AS1	-0.000861339	-0.0103361	0.00533371	0.871855	0.947631	222	668
LTF	0.000586972	0.00704367	0.00365823	0.872671	0.948087	222	668
BTN1A1	0.000369026	0.00442831	0.00230072	0.872716	0.948087	222	667
S100A5	-0.000489351	-0.00587222	0.00305597	0.872925	0.948087	222	668
ARHGEF15	0.00149204	0.0179044	0.0093214	0.872976	0.948087	222	668
ACBD7	-0.000547822	-0.00657386	0.00343863	0.873567	0.948383	222	668
ATP6V1G2	0.000582943	0.00699532	0.00366172	0.873657	0.948383	222	667
IVD	-0.000615569	-0.00738683	0.00387023	0.873773	0.948383	222	668
CACNB4	-0.000266624	-0.00319949	0.00168	0.874046	0.948442	222	668
CHKB	0.000628286	0.00753943	0.00396791	0.874332	0.948442	222	668
GIMAP2	0.000899996	0.0108	0.00568853	0.874434	0.948442	222	668
ERBB3	0.000441805	0.00530166	0.0027946	0.874528	0.948442	222	668
ALDH1L1	0.000715859	0.00859031	0.00453861	0.874816	0.948564	222	668
MTCL1	-0.000400376	-0.00480451	0.00254959	0.87536	0.948817	222	668
PCSK7	0.0002485	0.00298201	0.00158295	0.8754	0.948817	222	667
ATF4	-0.000672721	-0.00807265	0.0043005	0.875838	0.948937	222	668
BEND4	-0.000410908	-0.00493089	0.0026273	0.875861	0.948937	222	668
PNLIP	-0.000460748	-0.00552898	0.00295249	0.876133	0.949041	222	668
ICAM3	0.000476178	0.00571413	0.00305697	0.876358	0.949096	222	668
CACNA1H	0.000764526	0.00917431	0.00492534	0.876787	0.949371	222	668
NAAA	0.000381724	0.00458069	0.00246344	0.876997	0.949408	222	667
IGFL4	0.000608869	0.00730643	0.00394973	0.877629	0.949902	222	667
GANC	0.000873502	0.010482	0.0056822	0.877966	0.950077	222	668
ATF3	0.00176256	0.0211508	0.0114857	0.878178	0.950117	222	668
PBLD	0.000487266	0.00584719	0.00320511	0.879304	0.950775	222	668
SGK1	0.000928421	0.0111411	0.00612024	0.879564	0.950775	222	668
DIPK1C	-0.000793173	-0.00951808	0.00523349	0.879675	0.950775	222	668
GARRE1	-0.000474378	-0.00569254	0.00313773	0.879968	0.950775	222	668
FGFR4	0.000422969	0.00507563	0.00279777	0.879971	0.950775	222	668
SPEN	-0.000912331	-0.010948	0.00604204	0.880116	0.950775	222	668
ATF2	-0.000438404	-0.00526085	0.00290747	0.880283	0.950775	222	668
ZBTB32	0.000647511	0.00777014	0.00429845	0.880398	0.950775	222	668
STK11IP	0.000476444	0.00571733	0.00316854	0.880612	0.950775	222	668
RFLNA	-0.0016482	-0.0197784	0.0109671	0.880677	0.950775	222	668
MAP6D1	0.000714721	0.00857665	0.00475742	0.880718	0.950775	222	668
SCUBE3	-0.00129694	-0.0155633	0.00866575	0.881167	0.950907	222	668
ERI2	-0.000705719	-0.00846863	0.00471638	0.881192	0.950907	222	668
MENT	-0.000363103	-0.00435724	0.0024322	0.881461	0.951009	222	668
APP	-0.000264497	-0.00317397	0.00178486	0.882329	0.951755	222	668
NOTCH1	0.000420852	0.00505023	0.0028604	0.883163	0.95239	222	668
CNGB3	-0.000370478	-0.00444574	0.00252034	0.88327	0.95239	222	668
CFHR5	-0.000450203	-0.00540244	0.00307174	0.883611	0.952409	222	668
CCL24	0.000520305	0.00624366	0.00355287	0.883702	0.952409	222	668
HERVK-113_GA113	-0.000763859	-0.0091663	0.00522946	0.884001	0.952409	222	668
SPATA7	0.000536662	0.00643994	0.00367629	0.884071	0.952409	222	668
SGF29	0.000409877	0.00491852	0.0028101	0.884166	0.952409	222	668
GALNT2	0.000185946	0.00223135	0.0012836	0.884951	0.953065	222	667
GP5	0.0004248	0.0050976	0.00293853	0.885188	0.953131	222	668
CD55	-0.0002919	-0.0035028	0.00203169	0.885889	0.95353	222	668	falls
FAM222B	-0.000428343	-0.00514012	0.00300081	0.886624	0.95353	222	668
CFAP92	0.000736265	0.00883518	0.00516476	0.886771	0.95353	222	668
PPP1R27	-0.000206376	-0.00247651	0.00144823	0.886813	0.95353	222	668
RARRES1	0.000289063	0.00346876	0.00203336	0.887083	0.95353	222	668
MORF4L2	0.00133616	0.0160339	0.00941057	0.887222	0.95353	222	668
RHPN1	0.000530301	0.00636361	0.0037359	0.887251	0.95353	222	668
MYO1G	0.00058948	0.00707376	0.00415298	0.887256	0.95353	222	668
PDGFB	-0.000464619	-0.00557542	0.00327642	0.887362	0.95353	222	668
SERPINF2	0.000294504	0.00353405	0.00208028	0.887549	0.95353	222	668
EGFL6	0.000504786	0.00605743	0.00356756	0.887609	0.95353	222	668
SHE	0.00178101	0.0213721	0.0125943	0.887672	0.95353	222	668
IRAK1BP1	0.000565183	0.00678219	0.0040107	0.888062	0.953601	222	668
RABGGTA	0.000411417	0.004937	0.00292027	0.888091	0.953601	222	668
PLXNB2	-0.000456761	-0.00548113	0.00325477	0.888523	0.953858	222	668
CAMSAP2	0.000330096	0.00396115	0.00235841	0.888815	0.953858	222	668
ADGB	-0.00155792	-0.0186951	0.0111352	0.888859	0.953858	222	668
ACAD9	-0.00149751	-0.0179702	0.0107569	0.889407	0.954258	222	668
ADCY3	0.0010265	0.012318	0.00739741	0.889762	0.95445	222	668
DDX21	-0.000849757	-0.0101971	0.00614929	0.890218	0.954459	222	668
CCDC140	0.000768706	0.00922447	0.00556527	0.890267	0.954459	222	668
HADH	-0.000878275	-0.0105393	0.00636045	0.8903	0.954459	222	668
ZNFX1	-0.00129189	-0.0155027	0.00937335	0.890504	0.954489	222	668
NSDHL	-0.0002049	-0.0024588	0.00149211	0.890901	0.954604	222	668
PEX19	0.000383597	0.00460316	0.00279941	0.891134	0.954604	222	668
TXNRD1	0.000205931	0.00247117	0.00150293	0.89114	0.954604	222	668
SEC14L2	0.000456954	0.00548345	0.00335462	0.891774	0.955094	222	668
PARP3	0.00109476	0.0131371	0.008053	0.891989	0.955136	222	668
BTD	-0.000248727	-0.00298473	0.00183465	0.892283	0.955262	222	668
MCAT	0.00141965	0.0170358	0.0105067	0.892641	0.955455	222	668
EGFLAM	0.000204413	0.00245296	0.00152179	0.893268	0.955938	222	667
ZNF687	-0.000636476	-0.00763771	0.00475488	0.893637	0.956144	222	668
MEOX1	0.000367656	0.00441188	0.0027549	0.893955	0.956295	222	668
SMG6	0.00119687	0.0143625	0.00899736	0.894295	0.95647	222	668
C6orf163	-0.000361813	-0.00434176	0.00272742	0.894585	0.956591	222	668
FN1	0.000190869	0.00229043	0.0014427	0.894867	0.956704	222	668
TTLL4	0.000352568	0.00423082	0.0026697	0.895055	0.956716	222	668
IL36B	-0.000374987	-0.00449984	0.00284877	0.895396	0.956891	222	668
ARID5A	0.00103657	0.0124388	0.00788906	0.895584	0.956904	222	668
UNG	0.000283315	0.00339978	0.00216382	0.895948	0.957103	222	667
CFAP69	-0.00092789	-0.0111347	0.00712528	0.896507	0.957512	222	668
TACC2	0.00050874	0.00610488	0.0039175	0.896793	0.957617	222	668
SPATA24	-0.000405401	-0.00486481	0.00312847	0.897013	0.957617	222	668
CD93	-0.000388672	-0.00466406	0.00301076	0.8974	0.957617	222	668	falls
HDX	-0.000387197	-0.00464637	0.00300128	0.897467	0.957617	222	668
RBFA	0.00113179	0.0135815	0.0087748	0.897489	0.957617	222	668
LYPD8	0.000374276	0.00449131	0.00292341	0.898244	0.958191	222	668
PDE5A	0.000315511	0.00378614	0.00246776	0.898381	0.958191	222	668
PPP1R32	-0.00161352	-0.0193622	0.012643	0.898565	0.958198	222	668
PGLYRP3	0.00022627	0.00271524	0.00177988	0.898956	0.958201	222	667
USP9X	0.000492752	0.00591302	0.00388696	0.899237	0.958201	222	668
GDAP2	0.0011743	0.0140916	0.00926877	0.899298	0.958201	222	668
ARHGAP45	0.000644981	0.00773978	0.00509274	0.899335	0.958201	222	668
PIWIL3	-0.000834577	-0.0100149	0.00659754	0.899453	0.958201	222	668
COL1A1	0.000438954	0.00526745	0.00348414	0.899857	0.958407	222	668
ACY1	0.000326313	0.00391575	0.00259378	0.9	0.958407	222	668
STK32B	0.000829567	0.00995481	0.00663664	0.900639	0.958749	222	668
TTC24	0.000383073	0.00459688	0.00306692	0.900712	0.958749	222	668
NRARP	-0.000635395	-0.00762474	0.0050958	0.900882	0.958749	222	668
NAF1	0.000341796	0.00410155	0.00274531	0.901031	0.958749	222	668
YO027	-0.000489357	-0.00587229	0.00394777	0.901461	0.958749	222	668
MIA3	-0.000387679	-0.00465215	0.00312783	0.901471	0.958749	222	668
ZNRF4	-0.00160185	-0.0192222	0.0129356	0.90156	0.958749	222	668
NPIPB6	-0.000569976	-0.00683971	0.00461969	0.901919	0.958941	222	668
GATC	0.000467252	0.00560703	0.00380737	0.902438	0.959203	222	668
NFIC	-0.000445378	-0.00534453	0.00363217	0.902519	0.959203	222	668
C19orf12	0.000509574	0.00611489	0.00416958	0.902842	0.959358	222	668
LUM	0.000198287	0.00237945	0.00162951	0.903259	0.959613	222	668
OS9	-0.000392919	-0.00471503	0.00325932	0.904155	0.960319	222	668
DZIP1L	0.000921348	0.0110562	0.00766629	0.904448	0.960319	222	668
NCOR1P1	-0.00148371	-0.0178045	0.012368	0.904621	0.960319	222	668
PPP1R1C	0.00141355	0.0169626	0.0117846	0.904633	0.960319	222	668
MARCHF7	-0.00052971	-0.00635651	0.00445253	0.905409	0.960466	222	668
VIPR1	-0.00131916	-0.0158299	0.0110905	0.905428	0.960466	222	668
FAM227A	-0.00119496	-0.0143396	0.01005	0.905461	0.960466	222	668
CDC42BPG	-0.000459735	-0.00551682	0.00386732	0.905481	0.960466	222	668
ERRFI1	0.00166012	0.0199214	0.013995	0.905683	0.960492	222	668
KDR	0.000277834	0.00333401	0.00234892	0.905952	0.960589	222	668
EXPH5	-0.000835692	-0.0100283	0.00711745	0.906638	0.961129	222	668
BTLA	-0.000317052	-0.00380462	0.0027134	0.907088	0.961417	222	668
DCLRE1C	-0.000949514	-0.0113942	0.00816252	0.9075	0.961658	222	668
FAM204A	0.000927637	0.0111316	0.00798925	0.90767	0.961658	222	668
VSNL1	-0.000186077	-0.00223293	0.0016128	0.908253	0.962087	222	667
EZR	0.000179864	0.00215836	0.00157029	0.908913	0.962598	222	668
PRIM1	-0.00111089	-0.0133306	0.00972417	0.909152	0.962662	222	668
NT-proBNP	-0.000405797	-0.00486956	0.00362736	0.911027	0.96446	222	668
CIART	0.000954055	0.0114487	0.00861368	0.911907	0.965147	222	668
TAFA1	0.000281041	0.0033725	0.00254103	0.912033	0.965147	222	668
SSC5D	0.000326482	0.00391778	0.00296882	0.912533	0.965488	222	668
MYO5C	0.000371811	0.00446173	0.00340291	0.913093	0.965892	222	668
CD99L2	-0.000289098	-0.00346918	0.00266963	0.913863	0.966375	222	668
R3HDM1	-0.000969163	-0.01163	0.00895418	0.913907	0.966375	222	668
TXNDC9	-0.000308492	-0.0037019	0.00287422	0.914624	0.966734	222	667
INSYN2A	-0.000365837	-0.00439004	0.00341647	0.914822	0.966734	222	668
IKZF2	0.000368699	0.00442439	0.00344568	0.914883	0.966734	222	668
LMCD1	-0.000439598	-0.00527518	0.00411201	0.914961	0.966734	222	668
ZFR2	-0.000462064	-0.00554477	0.00435868	0.91567	0.967295	222	668
DDX25	-0.000940261	-0.0112831	0.0088984	0.915943	0.967394	222	668
ZNF396	-0.000995874	-0.0119505	0.00950818	0.916678	0.967982	222	668
SERTAD4	-0.000511974	-0.00614368	0.00491924	0.917204	0.968348	222	668
ANXA5	-0.00100933	-0.012112	0.00974541	0.917605	0.968583	222	668
CCDC66	0.000564519	0.00677422	0.00548385	0.918102	0.968919	222	668
DNAH5	-0.000293099	-0.00351719	0.00287275	0.918827	0.969495	222	668
CD58	-0.000263939	-0.00316727	0.00260475	0.919381	0.969722	222	668
COG7	-0.000442584	-0.00531101	0.0043756	0.919524	0.969722	222	668
NRTN	-0.00054406	-0.00652872	0.00540489	0.919911	0.969722	222	668
KHDC3L	0.000597798	0.00717358	0.00594948	0.920055	0.969722	222	668
HDDC3	0.000423606	0.00508327	0.00421829	0.920101	0.969722	222	668
BICDL1	-0.000884416	-0.010613	0.00880954	0.920123	0.969722	222	668
CRTAP	-0.0001317	-0.0015804	0.00131469	0.920296	0.969722	222	668
SH3GL3	0.000478972	0.00574767	0.00480709	0.920721	0.969776	222	668
ATP6V1D	0.000120673	0.00144807	0.00121312	0.920853	0.969776	222	667
MAPKAP1	0.000581233	0.0069748	0.0058546	0.921007	0.969776	222	668
ZFAND3	-0.000498376	-0.00598051	0.00502359	0.921064	0.969776	222	668
GSPT1	0.000406203	0.00487444	0.00411805	0.921514	0.970062	222	668
SPRTN	0.000650048	0.00780057	0.00661675	0.921829	0.970136	222	668
F11R	-0.000349329	-0.00419195	0.00356099	0.921943	0.970136	222	668
PNMA1	0.00100711	0.0120853	0.0102939	0.922152	0.970168	222	668
DGKB	-0.000396972	-0.00476367	0.00408363	0.922647	0.970251	222	668
INPP1	-0.000956591	-0.0114791	0.00984945	0.922718	0.970251	222	667
CKAP2L	-0.000454324	-0.00545189	0.00468096	0.922768	0.970251	222	668
CBS	0.00035686	0.00428232	0.00372248	0.923714	0.971048	222	667
DSPP	0.00113793	0.0136552	0.0119057	0.923942	0.971048	222	668
EIF1AX	-0.000852074	-0.0102249	0.00892935	0.924065	0.971048	222	667
RWDD3	-0.000430368	-0.00516442	0.0045289	0.924379	0.971094	222	668
MAGEB18	-0.000448324	-0.00537989	0.00473529	0.924657	0.971094	222	668
KLK12	-0.000541442	-0.0064973	0.00571939	0.924665	0.971094	222	668
GSTP1	0.000460944	0.00553133	0.00487958	0.924826	0.971094	222	668
MSLN	0.000146269	0.00175522	0.00155847	0.92531	0.971399	222	667
ASB15	-0.000584637	-0.00701564	0.00624307	0.925475	0.971399	222	668
SIT1	-0.00023837	-0.00286044	0.00257051	0.9262	0.971789	222	668
CRHR1	-0.00115994	-0.0139193	0.0125095	0.926206	0.971789	222	668
HRG	0.000222785	0.00267342	0.00241943	0.926717	0.972137	222	668
CASP4	0.000652551	0.00783062	0.00714203	0.927283	0.972254	222	668
HDAC9	-0.000824126	-0.00988952	0.00902026	0.927286	0.972254	222	668
IFNA2	0.000684284	0.00821141	0.00749797	0.927367	0.972254	222	668
DNAL1	0.000335382	0.00402459	0.00368987	0.92766	0.972373	222	668
IL7	0.00018668	0.00224016	0.00207076	0.928249	0.972745	222	667
SMCP	0.000668226	0.00801871	0.00743816	0.928498	0.972745	222	668
SPATC1	-0.000404247	-0.00485097	0.0045056	0.92859	0.972745	222	668
CLSPN	0.000850399	0.0102048	0.00952152	0.928914	0.972745	222	668
ATP5PO	-0.000550036	-0.00660043	0.00618921	0.929266	0.972745	222	668
MED21	-0.000676534	-0.0081184	0.00768477	0.929928	0.972745	222	668
CD33	0.000234285	0.00281142	0.00266431	0.930008	0.972745	222	668
PRRC1	0.000232879	0.00279455	0.00264899	0.930026	0.972745	222	668
FDX1	0.000276675	0.0033201	0.00315465	0.930192	0.972745	222	668
ST3GAL1	0.000131228	0.00157474	0.00149636	0.930196	0.972745	222	667
CRTC1	-0.000394125	-0.0047295	0.00449581	0.930222	0.972745	222	668
GATA3	-0.000361506	-0.00433808	0.00412837	0.930301	0.972745	222	668
PCBD1	0.000195601	0.00234721	0.00223534	0.93035	0.972745	222	668
SDHAF4	-0.000188671	-0.00226405	0.00219593	0.931609	0.973491	222	668
LRRC38	-0.000495582	-0.00594698	0.00577849	0.931732	0.973491	222	668
USP37	0.000502762	0.00603315	0.00586631	0.93178	0.973491	222	668
CCDC127	0.000268971	0.00322765	0.00313855	0.931783	0.973491	222	668
C1QL2	0.000124622	0.00149546	0.00147112	0.932567	0.974122	222	667
RGL2	0.000522717	0.00627261	0.00626956	0.93363	0.974824	222	668
BPIFB1	0.000327401	0.00392881	0.00393216	0.933718	0.974824	222	668
KRT12	-0.000954346	-0.0114522	0.0114724	0.933779	0.974824	222	668
FNTA	-0.000232879	-0.00279455	0.00282691	0.93442	0.975154	222	667
TRIM69	-0.000137764	-0.00165317	0.00167323	0.934455	0.975154	222	668
ATXN7L1	0.000270812	0.00324974	0.00332319	0.935125	0.97555	222	668
SLC40A1	-0.000219051	-0.00262862	0.00269096	0.935195	0.97555	222	668
STARD10	-0.000316835	-0.00380203	0.00390436	0.935397	0.975566	222	668
AKR1B10	-0.00100361	-0.0120434	0.0124515	0.935831	0.975566	222	668
CDCA2	0.000422013	0.00506415	0.00524073	0.935892	0.975566	222	668
PEAK1	0.000427727	0.00513272	0.00531487	0.93593	0.975566	222	668
GLP1R	0.000294674	0.00353609	0.00368774	0.936384	0.975851	222	668
GAS7	0.000660271	0.00792325	0.00833235	0.936912	0.976027	222	668
C4orf54	0.000187246	0.00224695	0.00237318	0.937183	0.976027	222	668
MTMR7	0.000179814	0.00215777	0.00228161	0.937255	0.976027	222	668
SRPRB	-0.000244901	-0.00293882	0.00312148	0.937536	0.976027	222	668
GUCY2C	0.000505195	0.00606234	0.00644077	0.937551	0.976027	222	668
LAMA1	-0.000196026	-0.00235231	0.0025025	0.937635	0.976027	222	668
BAZ2A	0.000454151	0.00544981	0.00581643	0.937835	0.976047	222	668
PYCR2	0.000459803	0.00551763	0.00591401	0.938099	0.976135	222	668
TFAM	-0.000148086	-0.00177703	0.00192029	0.938601	0.976298	222	668
CGB3_CGB5_CGB8	-0.000170464	-0.00204557	0.00221103	0.938616	0.976298	222	668
TUBB8B	-0.000833552	-0.0100026	0.0108916	0.939065	0.976309	222	668
COL15A1	-0.000236398	-0.00283678	0.00309924	0.939268	0.976309	222	668
CLUL1	-0.000181857	-0.00218229	0.00238479	0.939283	0.976309	222	668
TEX9	-0.000291317	-0.0034958	0.00383094	0.939453	0.976309	222	668
ALAS1	-0.000324809	-0.0038977	0.0042776	0.939541	0.976309	222	668
SAMD15	0.000732449	0.00878938	0.00967288	0.939709	0.976309	222	668
SERPINC1	0.000197424	0.00236909	0.00266886	0.941099	0.977566	222	668
GGT1	-0.000182067	-0.0021848	0.00249371	0.941864	0.978173	222	668
PCOLCE	-0.000208561	-0.00250274	0.0028817	0.942369	0.978197	222	668	falls
IGSF9	0.000266726	0.00320071	0.00370414	0.942661	0.978197	222	668
DDX1	-0.000633145	-0.00759774	0.00882474	0.942868	0.978197	222	667
AMY1_AMY2	0.000268946	0.00322735	0.00374983	0.942888	0.978197	222	668
LYPLA2	-0.000242072	-0.00290487	0.00337737	0.942926	0.978197	222	668
NEXN-AS1	0.000441372	0.00529647	0.00617137	0.943049	0.978197	222	668
AKAP8	-0.000255336	-0.00306403	0.00357664	0.943152	0.978197	222	668
C1orf167	0.000330191	0.0039623	0.00464736	0.943423	0.978291	222	668
CTAGE3P	-0.00020671	-0.00248053	0.00294888	0.944179	0.978502	222	668
EPHA10	-0.00023843	-0.00286116	0.00341637	0.944424	0.978502	222	668
IL4	0.000499412	0.00599294	0.00715757	0.944437	0.978502	222	668
SECISBP2L	-0.000589068	-0.00706881	0.00845406	0.944512	0.978502	222	668
EDIL3	-0.000105079	-0.00126095	0.00150909	0.94455	0.978502	222	667
ISCA2	0.000475202	0.00570243	0.00684443	0.944711	0.978502	222	668
FUT1	0.000135234	0.0016228	0.0019878	0.945822	0.979331	222	668
A1CF	0.000177918	0.00213502	0.00261769	0.945873	0.979331	222	668
MPHOSPH6	-0.000205361	-0.00246433	0.00306945	0.946718	0.980019	222	668
VNN1	-0.000151668	-0.00182001	0.00228289	0.94709	0.980217	222	668
GP2	0.00015573	0.00186876	0.0023902	0.948111	0.9806	222	667
PSMG3-AS1	-0.00077332	-0.00927984	0.0119029	0.948257	0.9806	222	668
NAGPA	-0.000208002	-0.00249602	0.00320215	0.948267	0.9806	222	668
C4orf47	-0.00059485	-0.0071382	0.00916264	0.948295	0.9806	222	668
SERTAD2	-0.00043773	-0.00525276	0.00675176	0.948366	0.9806	222	668
DIP2C	-0.000840905	-0.0100909	0.0131626	0.949119	0.981152	222	668
AKAP5	-0.000217855	-0.00261426	0.0034197	0.949262	0.981152	222	668
FZD8	0.000214981	0.00257977	0.00340564	0.949724	0.981442	222	668
LRFN2	0.000351457	0.00421748	0.00562789	0.950262	0.981584	222	668
FGF3	0.000107739	0.00129287	0.00173749	0.950612	0.981584	222	667
CEACAM18	0.000445921	0.00535105	0.00722266	0.950826	0.981584	222	668
MUS81	-0.000480417	-0.00576501	0.0078063	0.950983	0.981584	222	668
PDCL	-0.000207631	-0.00249157	0.00337992	0.951072	0.981584	222	668
UHRF2	-0.000236623	-0.00283948	0.00386471	0.951234	0.981584	222	667
AK7	0.000311566	0.00373879	0.00509295	0.951274	0.981584	222	668
ERICH3	-0.000280052	-0.00336062	0.00458875	0.95139	0.981584	222	668
MTFR1L	0.000412809	0.00495371	0.00678483	0.951539	0.981584	222	668
NUBP1	-0.000206396	-0.00247675	0.00341599	0.951875	0.981584	222	667
NIBAN2	0.000159004	0.00190805	0.00263237	0.951889	0.981584	222	668
C1QTNF5	-0.000152634	-0.00183161	0.00253905	0.952119	0.981584	222	668
PLCL1	0.000228744	0.00274493	0.00381301	0.952218	0.981584	222	668
INTS13	0.000524159	0.00628991	0.00887387	0.952952	0.981941	222	668
AMDHD1	-0.000272464	-0.00326957	0.00462735	0.9531	0.981941	222	667
C2orf42	0.000612989	0.00735587	0.0104375	0.953221	0.981941	222	668
SPATA1	0.000446492	0.00535791	0.00762924	0.953384	0.981941	222	668
MYL10	-0.000717323	-0.00860788	0.012284	0.953487	0.981941	222	668
FAM104B	0.000257135	0.00308562	0.00441917	0.953653	0.981941	222	668
PLAAT5	-0.000311007	-0.00373209	0.00537862	0.953942	0.982052	222	668
BMP4	0.000130006	0.00156007	0.00226973	0.954375	0.982312	222	667
SPG21	-0.000671764	-0.00806116	0.0117902	0.954616	0.982372	222	668
FRMPD1	0.000261568	0.00313881	0.00462014	0.954903	0.982416	222	668
FTL	0.000265721	0.00318865	0.00470574	0.955021	0.982416	222	668
ITGB3BP	-0.000695941	-0.00835129	0.0123999	0.955293	0.98251	222	668
CEACAM5	-0.000301123	-0.00361347	0.00541244	0.955683	0.982621	222	668
LRRTM1	0.000173062	0.00207674	0.00312273	0.955854	0.982621	222	668
FAM131C	-0.000184337	-0.00221204	0.00333813	0.956012	0.982621	222	668
LRRC27	-0.000234633	-0.0028156	0.00426012	0.956127	0.982621	222	668
CXCL6	-0.000230683	-0.0027682	0.00424351	0.956696	0.983019	222	668
CLC	-0.000145715	-0.00174858	0.00272245	0.957363	0.983518	222	668
OTUB1	-0.000107856	-0.00129427	0.00202808	0.957636	0.983611	222	668
CD59	0.000127699	0.00153239	0.00241797	0.957929	0.983726	222	668
CEP170B	0.000171716	0.00206059	0.00330189	0.958572	0.984105	222	668
C8orf33	-0.000220061	-0.00264073	0.00426716	0.958917	0.984105	222	668
TUBB8	0.000117438	0.00140926	0.00227937	0.958956	0.984105	222	668
GCAT	-0.000139674	-0.00167609	0.00271552	0.959025	0.984105	222	668
RAB10	-0.000130746	-0.00156895	0.00255543	0.959241	0.98414	222	668
AJM1	-0.00034529	-0.00414348	0.00680185	0.959559	0.98428	222	668
WASL	-0.000291346	-0.00349615	0.00578161	0.959856	0.984397	222	668
CEP85L	0.000187756	0.00225308	0.00377607	0.960388	0.984757	222	668
ABCF3	0.000147321	0.00176786	0.00299504	0.960814	0.984813	222	668
EIF5A	6.40216e-05	0.00076826	0.00130182	0.960821	0.984813	222	668
CNOT10	0.000340253	0.00408303	0.00694838	0.960989	0.984813	222	668
CD109	0.000118739	0.00142487	0.00243737	0.96119	0.984833	222	668
TRPV1	0.000176838	0.00212206	0.00366992	0.961612	0.984963	222	668
PAM	0.000142854	0.00171425	0.00296996	0.96168	0.984963	222	668
ERICH1	0.000221225	0.0026547	0.00465972	0.962177	0.985118	222	668
HTR1A	0.000151725	0.0018207	0.00319742	0.962196	0.985118	222	668
F9	0.000116202	0.00139442	0.00250532	0.963048	0.985545	222	668
MAST2	-0.000160254	-0.00192305	0.00347381	0.963247	0.985545	222	668
LINC02872	-0.000146447	-0.00175737	0.00320684	0.963617	0.985545	222	668
SNCAIP	-0.000177019	-0.00212423	0.00390317	0.963867	0.985545	222	668
APTX	0.00018557	0.00222684	0.00410439	0.963979	0.985545	222	668
TFF2	-0.000168486	-0.00202184	0.00375993	0.964298	0.985545	222	668
SELENOP	-8.22679e-05	-0.000987214	0.00183748	0.964329	0.985545	222	668
NME1	0.000113175	0.0013581	0.00253163	0.964383	0.985545	222	668
FOXG1	-0.000140136	-0.00168163	0.00313888	0.96443	0.985545	222	668
CDK2AP2	-0.000547183	-0.0065662	0.0122572	0.964433	0.985545	222	668
HIPK3	0.000324369	0.00389243	0.00733705	0.964777	0.985711	222	668
C12orf56	0.000441075	0.00529289	0.0102796	0.965814	0.986253	222	668
RAD51	8.30294e-05	0.000996353	0.00194	0.965901	0.986253	222	668
ASGR2	8.22775e-05	0.00098733	0.00192419	0.965932	0.986253	222	668
MTR	0.000316481	0.00379777	0.00742425	0.966037	0.986253	222	668
TEX101	0.000108456	0.00130147	0.00256431	0.966302	0.986339	222	667
CNTN5	-8.07363e-05	-0.000968836	0.00193495	0.966755	0.986554	222	668
SRFBP1	-0.00031647	-0.00379764	0.00765354	0.967055	0.986554	222	668
MRPS16	-0.000102782	-0.00123338	0.00248604	0.967059	0.986554	222	668
RAPGEF6	0.000259712	0.00311654	0.00633953	0.967359	0.986674	222	668
METTL2A	-0.000213286	-0.00255943	0.0053014	0.967945	0.986899	222	668
NXF3	-0.000235361	-0.00282434	0.00587148	0.968061	0.986899	222	668
ASCL1	-0.000404961	-0.00485954	0.0101681	0.968267	0.986899	222	668
ZCCHC8	0.000122276	0.00146731	0.00307425	0.968309	0.986899	222	668
CA8	-0.000209594	-0.00251513	0.00536621	0.968879	0.987265	222	668
GAST	-9.6737e-05	-0.00116084	0.00248901	0.969033	0.987265	222	667
UBE2Z	-0.000169594	-0.00203513	0.00439155	0.96923	0.987273	222	668
AFP	-7.16135e-05	-0.000859362	0.00186508	0.969406	0.987273	222	668
NR1I3	-0.000406712	-0.00488055	0.0110784	0.970748	0.988286	222	668
TPX2	0.000351672	0.00422006	0.0096854	0.971068	0.988286	222	668
RELT	9.29404e-05	0.00111528	0.00258261	0.971325	0.988286	222	668
TRIP10	-0.000148047	-0.00177657	0.00413082	0.971443	0.988286	222	668
TCN2	9.37242e-05	0.00112469	0.00261547	0.971447	0.988286	222	668
MAP3K3	-0.000230267	-0.00276321	0.00643685	0.971495	0.988286	222	668
CT45A1	0.000209271	0.00251125	0.00590817	0.971776	0.988301	222	668
RIDA	-8.52411e-05	-0.00102289	0.00241803	0.97191	0.988301	222	668
ADGRF2	-0.000343115	-0.00411738	0.00978446	0.972058	0.988301	222	668
EFEMP1	7.11069e-05	0.000853283	0.00205142	0.97238	0.988335	222	668
TCTN3	5.88317e-05	0.000705981	0.00170193	0.972456	0.988335	222	668
TAGLN3	-9.7314e-05	-0.00116777	0.00296742	0.973868	0.989585	222	668
APOD	-5.60616e-05	-0.00067274	0.00174876	0.974455	0.989811	222	668
MRPS27	-0.000236879	-0.00284255	0.00744224	0.974637	0.989811	222	668
BEND5	-0.000357199	-0.00428639	0.0112341	0.974664	0.989811	222	668
CLYBL	0.000100701	0.00120841	0.00319249	0.974865	0.989811	222	668
PLA2G12A	7.01979e-05	0.000842374	0.00226247	0.975276	0.989811	222	668
RAD51AP1	0.000310109	0.00372131	0.0100562	0.975427	0.989811	222	668
FBXO16	0.000153256	0.00183907	0.00499377	0.975545	0.989811	222	668
SPATA6L	-0.000120613	-0.00144735	0.00393143	0.975553	0.989811	222	668
TBR1	7.7818e-05	0.000933816	0.00258218	0.975985	0.989853	222	668
CDC42EP1	-0.00013551	-0.00162611	0.0045072	0.976042	0.989853	222	668
HIPK4	0.000278411	0.00334093	0.00932765	0.976215	0.989853	222	668
POMC	0.000122588	0.00147105	0.00414988	0.976461	0.989853	222	667
ERICH4	-7.05723e-05	-0.000846867	0.00241237	0.976688	0.989853	222	668
HMOX1	9.78994e-05	0.00117479	0.00334695	0.976691	0.989853	222	668
IQCA1	-7.63698e-05	-0.000916438	0.00263762	0.976927	0.989907	222	668
FMR1	8.74534e-05	0.00104944	0.00305102	0.977159	0.989956	222	668
ENOPH1	-9.90903e-05	-0.00118908	0.0034885	0.977365	0.989966	222	668
CCL1	0.000149268	0.00179122	0.00533052	0.977685	0.989966	222	668
DEFB103A_DEFB103B	-6.6357e-05	-0.000796284	0.00238082	0.97779	0.989966	222	667
ZNF649	3.05371e-05	0.000366446	0.00110109	0.9779	0.989966	222	668
CTAG1A_CTAG1B	-0.000380529	-0.00456635	0.0138854	0.978162	0.990003	222	668
FCN1	-7.96813e-05	-0.000956175	0.00293291	0.97835	0.990003	222	668
CAPS	-5.43092e-05	-0.00065171	0.00201152	0.978485	0.990003	222	667
URAD	0.000149167	0.00179	0.00579644	0.979493	0.99067	222	668
DCP2	9.85971e-05	0.00118316	0.0038347	0.97951	0.99067	222	668
DRC3	7.94724e-05	0.000953669	0.00318079	0.980089	0.991004	222	668
THAP10	6.07325e-05	0.00072879	0.00244513	0.980206	0.991004	222	668
CFP	-5.5276e-05	-0.000663311	0.00228337	0.980708	0.991314	222	668
ZNF385B	0.000129376	0.00155251	0.00539198	0.980879	0.991314	222	668
KLF8	8.32949e-05	0.000999539	0.00362412	0.981684	0.991942	222	668
PRR32	0.000199043	0.00238851	0.00910181	0.982573	0.992519	222	668
IL3	-0.000273809	-0.00328571	0.0125561	0.982622	0.992519	222	668
MTMR6	8.14566e-05	0.000977479	0.00391324	0.983411	0.993132	222	668
PNKP	-0.000217066	-0.00260479	0.0107488	0.983906	0.993446	222	668
CCDC30	0.000197174	0.00236609	0.0100745	0.984403	0.99376	222	668
GLI2	-4.87915e-05	-0.000585498	0.00252233	0.984584	0.99376	222	668
RNF38	0.000130394	0.00156473	0.00697059	0.985092	0.994088	222	668
SPATS1	-0.000199996	-0.00239995	0.0114	0.986019	0.994837	222	668
MAP3K13	0.000176757	0.00212108	0.0105178	0.986607	0.995245	222	668
ZNF608	8.87733e-05	0.00106528	0.00540445	0.986909	0.995262	222	668
IL13	-0.000108675	-0.0013041	0.00665751	0.986991	0.995262	222	668
LTO1	4.30674e-05	0.000516809	0.00287032	0.988042	0.995808	222	668
C5orf34	-3.83046e-05	-0.000459655	0.00255769	0.988065	0.995808	222	668
PIWIL4	-0.000137503	-0.00165004	0.00919643	0.988084	0.995808	222	668
LRRC37A2	-2.27691e-05	-0.000273229	0.00163975	0.988934	0.996479	222	667
TFAP2A	-7.69142e-05	-0.00092297	0.00614929	0.990032	0.997341	222	668
HID1	8.26445e-05	0.000991734	0.00669219	0.990158	0.997341	222	668
MYO10	-7.45934e-05	-0.000895121	0.00626528	0.990511	0.997409	222	668
ARHGAP20	5.00456e-05	0.000600547	0.00424045	0.990594	0.997409	222	668
PGA4	-3.78218e-05	-0.000453862	0.00331534	0.990908	0.99754	222	668
LONRF2	-0.000123277	-0.00147933	0.0111012	0.99115	0.997598	222	668
VAX2	-0.000116846	-0.00140215	0.0107535	0.99134	0.997604	222	668
ST13P5	3.96867e-05	0.00047624	0.00377946	0.991631	0.997712	222	668
PLEKHH1	-4.92174e-05	-0.000590608	0.00495582	0.992085	0.997983	222	668
SUSD2	1.91329e-05	0.000229594	0.0020254	0.992471	0.998186	222	668
FNDC1	-1.9864e-05	-0.000238368	0.00223348	0.992912	0.998285	222	667
CELSR2	-2.6568e-05	-0.000318816	0.00306752	0.993097	0.998285	222	668
PDP1	8.46169e-05	0.0010154	0.00992245	0.993204	0.998285	222	668
IFNL4	-3.38132e-05	-0.000405758	0.00402685	0.993308	0.998285	222	668
TEX13A	-4.23228e-05	-0.000507874	0.00551022	0.993879	0.998674	222	668
PXDNL	1.50021e-05	0.000180026	0.00203146	0.994114	0.998725	222	667
PBK	-5.56946e-05	-0.000668336	0.00850844	0.994783	0.999087	222	668
ACTR5	-2.90137e-05	-0.000348164	0.00448416	0.994843	0.999087	222	668
METTL15P1	-6.01831e-05	-0.000722197	0.00974446	0.995078	0.999128	222	668
ACRV1	-1.2973e-05	-0.000155676	0.00217806	0.995253	0.999128	222	667
CAPN8	3.85846e-05	0.000463015	0.00675283	0.995446	0.999136	222	668
PSMA2	5.20671e-05	0.000624805	0.0103933	0.996007	0.999237	222	668
NVL	-1.83242e-05	-0.00021989	0.00399586	0.996345	0.999237	222	668
SNRPD2	-1.94994e-05	-0.000233993	0.00454058	0.996577	0.999237	222	668
TPBGL	1.13264e-05	0.000135917	0.00291174	0.9969	0.999237	222	668
APOBR	-8.09426e-06	-9.71311e-05	0.00212463	0.996964	0.999237	222	668
WDR64	-1.02052e-05	-0.000122463	0.00280399	0.997099	0.999237	222	668
LAMA4	1.06224e-05	0.000127469	0.00295258	0.997133	0.999237	222	668
ANGPTL5	-1.11873e-05	-0.000134247	0.00322549	0.997236	0.999237	222	668
KLHDC4	-9.01286e-06	-0.000108154	0.0026009	0.997238	0.999237	222	668
CECR2	-7.30033e-06	-8.76039e-05	0.00229617	0.997466	0.999237	222	668
RPH3AL	-7.12555e-06	-8.55066e-05	0.00236175	0.997595	0.999237	222	668
SYTL4	-1.18526e-05	-0.000142231	0.00455273	0.997925	0.999237	222	668
PGLYRP2	-4.74766e-06	-5.69719e-05	0.00184114	0.997945	0.999237	222	668	falls
THOP1	3.70025e-06	4.4403e-05	0.00169454	0.99826	0.999367	222	668
DPT	-4.10637e-06	-4.92765e-05	0.0025303	0.998707	0.999495	222	668
PPM1B	-9.47918e-06	-0.00011375	0.00654778	0.998846	0.999495	222	667
NMRK2	1.51544e-05	0.000181853	0.0114056	0.998941	0.999495	222	668
SOX30	3.47984e-06	4.1758e-05	0.00342099	0.999189	0.999558	222	668
COLQ	-1.54867e-06	-1.85841e-05	0.00292072	0.999577	0.999762	222	668
APOL5	6.63302e-07	7.95963e-06	0.0041574	0.999873	0.999873	222	668

### Sheet: S10
Supplementary Table 10. Clinical determinants of the stage proteins
Standardised coefficients and P from multivariable linear regression of each stage protein on age at onset, sex and site of onset (Sheffield, n = 94).
Protein	Age at onset beta	Age at onset P	Sex beta	Sex P	Site of onset beta	Site of onset P	Stage direction
ACE	0.0993317	0.348703	0.304776	0.146357	0.379063	0.21935	falls
ADGRE5	0.161129	0.132651	0.106278	0.613132	0.163637	0.597252	falls
ADGRG2	0.0209758	0.83358	-0.582981	0.00383083	0.587812	0.0451266	falls
AFM	0.0625501	0.551796	0.21644	0.297567	-0.599343	0.0520038	falls
AHSG	-0.342616	0.00108095	0.0485201	0.808954	0.0385051	0.896372	falls
AK1	-0.0544676	0.609081	0.33369	0.114503	0.25891	0.403516	rises
APOA4	0.0154445	0.885593	0.223394	0.292897	-0.166051	0.594817	falls
ART3	-0.0209954	0.827766	0.761412	0.000124527	0.909823	0.00160682	falls
C9	-0.0597125	0.579189	-0.152291	0.473645	0.193087	0.537316	rises
CA3	0.133105	0.210656	0.264365	0.207594	-0.336749	0.275373	rises
CA6	-0.106661	0.295677	0.549363	0.00727839	-0.301252	0.309438	falls
CCN5	0.356314	0.000513388	0.429537	0.0301954	0.0853796	0.767052	rises
CD248	0.342577	0.000938509	0.0782488	0.692924	0.297702	0.309044	falls
CD34	0.01251	0.906987	-0.113662	0.590775	0.363359	0.244717	falls
CD36	0.162782	0.123127	-0.20357	0.326462	0.303882	0.32015	rises
CD55	0.213257	0.0349574	0.475341	0.0175586	0.670994	0.0227135	falls
CD93	0.0532561	0.615165	0.410111	0.0519993	0.181316	0.556043	falls
CDH1	0.229802	0.0284092	0.392706	0.0568082	0.150386	0.617212	falls
CDH5	-0.156049	0.142577	0.240112	0.251651	-0.0693287	0.821627	falls
CFHR4	0.0100357	0.923857	-0.282442	0.174918	-0.648299	0.0358774	rises
CHAD	-0.139259	0.190675	-0.326439	0.120679	-0.107816	0.726238	falls
CHRDL1	0.511187	1.47973e-07	-0.233494	0.190013	0.215576	0.410138	rises
CLEC11A	0.206421	0.0495597	0.330308	0.109883	-0.394036	0.194409	rises
COLEC12	0.361057	0.000521298	-0.0470659	0.812539	0.0723811	0.80449	rises
COMP	0.280609	0.00771632	0.165806	0.416459	0.184718	0.538604	falls
CRTAC1	0.325699	0.00176369	-0.0836212	0.675812	0.18991	0.519452	falls
DDT	-0.0303297	0.77574	0.359393	0.0895448	0.165755	0.592402	rises
DKK3	0.427532	1.48729e-05	0.0540311	0.769878	0.565102	0.040094	rises
DPP4	-0.21593	0.0399339	-0.146144	0.476325	0.611052	0.0453354	falls
ENPP2	-0.170064	0.0968606	-0.580082	0.00467507	0.315784	0.28663	falls
FABP4	0.0724306	0.493115	-0.223841	0.283879	0.416903	0.176327	rises
FAP	0.0368125	0.723273	-0.116711	0.569522	-0.833355	0.00687421	falls
FGL1	0.294394	0.0028176	-0.547756	0.00473123	0.307633	0.272409	rises
FOLR2	-0.0933824	0.357877	-0.584125	0.00429038	0.462475	0.118825	rises
FSTL1	0.0508019	0.637294	0.193276	0.364002	0.0511933	0.870076	rises
GM2A	0.420495	2.58079e-05	0.46196	0.0153659	0.268661	0.332027	rises
GSN	-0.0521475	0.627662	-0.153375	0.469955	0.246984	0.429804	falls
IGFBP4	0.35833	0.000516241	0.326388	0.099731	0.149195	0.60708	rises
ITGAM	0.00961827	0.929198	0.0548925	0.797167	0.000462112	0.998828	falls
ITIH3	0.105857	0.276861	-0.646072	0.00105709	0.596751	0.0365847	rises
L1CAM	0.14492	0.174829	0.0564775	0.787638	0.300147	0.332377	falls
LCN2	0.0539525	0.615398	0.241319	0.256051	-0.0902718	0.772314	rises
MCAM	0.378394	0.000186011	-0.0188023	0.921991	0.442752	0.120034	falls
MFAP5	0.0148056	0.889189	0.194045	0.355735	-0.444381	0.152511	falls
MIF	-0.149092	0.157852	0.35442	0.0895674	0.370374	0.226677	rises
MMP9	-0.0693138	0.513533	0.245984	0.241101	-0.327203	0.289551	rises
MNDA	-0.0196717	0.852917	0.376679	0.0744577	-0.0901698	0.770019	rises
MSTN	-0.090765	0.376581	0.599215	0.00377454	-0.0223835	0.940065	falls
MYOC	0.219207	0.0361853	0.206482	0.312612	0.459099	0.128915	falls
NDST1	0.0483987	0.639137	0.522279	0.0116954	0.548754	0.0697405	falls
NECTIN1	-0.0612325	0.568067	-0.0797823	0.705978	0.381515	0.222506	falls
NID1	0.0747635	0.474639	0.0951692	0.64428	-0.745625	0.0156549	rises
NID2	0.0142129	0.89503	-0.134304	0.527818	-0.259862	0.407408	rises
PCOLCE	0.311605	0.00252005	0.336244	0.0925567	0.33976	0.246683	falls
PGLYRP2	-0.0653043	0.534173	0.41256	0.0486813	-0.19619	0.520532	falls
PI3	0.117702	0.240576	0.738588	0.000304065	0.342714	0.239728	rises
PLTP	0.227923	0.0283789	-0.351507	0.0849717	0.160276	0.591189	falls
PLXDC1	0.120995	0.248999	-0.30545	0.141083	0.339638	0.265431	falls
PZP	-0.0131632	0.863724	-1.41268	6.00568e-15	-0.0544756	0.806941	rises
RNASE1	0.390241	0.000131016	0.237958	0.219845	0.312621	0.273511	rises
SOD2	-0.0619258	0.544968	0.609708	0.00316708	0.494241	0.0986789	falls
SPARCL1	0.155124	0.139936	-0.0345319	0.866925	0.516156	0.0916675	falls
SPON1	0.330734	0.000819535	-0.113611	0.54801	0.720669	0.0110049	rises
THBS2	0.0752208	0.478414	0.151038	0.470617	0.507012	0.102264	rises
TIMP1	0.232442	0.0267923	0.395011	0.0555722	0.0748138	0.803676	rises
TNXB	-0.194291	0.0676196	-0.225509	0.279334	-0.19747	0.519356	falls
VSIG4	0.3013	0.00264049	0.258978	0.181177	0.734407	0.0110803	rises
WARS1	0.134213	0.210417	0.219706	0.298018	0.100421	0.746134	falls

### Sheet: S11
Supplementary Table 11. Laboratory correlates of the protein and metabolite stage scores
Partial correlation (adjusted for age and sex) of the 68-protein stage score (serum) and the plasma (149 metabolites) and CSF (58 metabolites) metabolite stage scores with laboratory measures recorded at the sampling visit in Sheffield ALS. Each score is the signed mean z-score of its stage-associated features. CK, CRP, ferritin and NfL log-transformed. The metabolite lists (149 plasma, 58 CSF) are as published in Supplementary Table 13; metabolite-score rows are deceased ALS with Metabolon (plasma n 61, CSF n 47 before missing laboratory values), including SHF-160. Cleaning: weights recorded as 6305 and 5805 kg (SHF-143, SHF-211) treated as decimal-point errors (63.05 and 58.05 kg; BMI 22.34 and 23.40); CRP below detection (two values of 0 and one ‘<0.3’) set to 0.2 mg/L, half the lowest recorded value, before the log transform.
Score	Fluid	Patients	Laboratory measure	Partial r	P	n
Protein stage score (68 proteins)	Serum	All ALS	C4	0.447659	8.62192e-06	93
Protein stage score (68 proteins)	Serum	All ALS	C3	0.297523	0.00418178	93
Protein stage score (68 proteins)	Serum	All ALS	CRP	0.374157	0.000303817	91
Protein stage score (68 proteins)	Serum	All ALS	Ferritin	0.257895	0.0146868	91
Protein stage score (68 proteins)	Serum	All ALS	CK	-0.248136	0.0183673	92
Protein stage score (68 proteins)	Serum	All ALS	BMI	0.192969	0.0700173	91
Protein stage score (68 proteins)	Serum	All ALS	Weight	0.182149	0.0875588	91
Protein stage score (68 proteins)	Serum	All ALS	Plasma NfL	0.128665	0.314904	65
Protein stage score (68 proteins)	Serum	All ALS	CSF NfL	0.143908	0.388702	40
Protein stage score (68 proteins)	Serum	Deceased ALS	C4	0.443914	9.3884e-05	74
Protein stage score (68 proteins)	Serum	Deceased ALS	C3	0.27905	0.0176089	74
Protein stage score (68 proteins)	Serum	Deceased ALS	CRP	0.367416	0.00162166	73
Protein stage score (68 proteins)	Serum	Deceased ALS	Ferritin	0.304861	0.00973613	73
Protein stage score (68 proteins)	Serum	Deceased ALS	CK	-0.282071	0.0156175	75
Protein stage score (68 proteins)	Serum	Deceased ALS	BMI	0.143458	0.236103	72
Protein stage score (68 proteins)	Serum	Deceased ALS	Weight	0.10227	0.399532	72
Protein stage score (68 proteins)	Serum	Deceased ALS	Plasma NfL	0.0489304	0.735784	52
Protein stage score (68 proteins)	Serum	Deceased ALS	CSF NfL	0.0954545	0.603288	34
Plasma metabolite stage score (149 metabolites)	Plasma	Deceased ALS	C4	0.481018	0.000132305	60
Plasma metabolite stage score (149 metabolites)	Plasma	Deceased ALS	C3	0.205079	0.122516	60
Plasma metabolite stage score (149 metabolites)	Plasma	Deceased ALS	CRP	0.325146	0.0144798	58
Plasma metabolite stage score (149 metabolites)	Plasma	Deceased ALS	Ferritin	0.224214	0.093602	59
Plasma metabolite stage score (149 metabolites)	Plasma	Deceased ALS	CK	-0.295124	0.0245114	60
Plasma metabolite stage score (149 metabolites)	Plasma	Deceased ALS	BMI	0.188603	0.160015	59
Plasma metabolite stage score (149 metabolites)	Plasma	Deceased ALS	Weight	0.170973	0.203513	59
Plasma metabolite stage score (149 metabolites)	Plasma	Deceased ALS	Plasma NfL	0.326834	0.0169102	55
Plasma metabolite stage score (149 metabolites)	Plasma	Deceased ALS	CSF NfL	0.161317	0.340163	39
CSF metabolite stage score (58 metabolites)	CSF	Deceased ALS	C4	0.442383	0.00234403	47
CSF metabolite stage score (58 metabolites)	CSF	Deceased ALS	C3	0.312256	0.0367737	47
CSF metabolite stage score (58 metabolites)	CSF	Deceased ALS	CRP	0.303102	0.0510313	44
CSF metabolite stage score (58 metabolites)	CSF	Deceased ALS	Ferritin	0.43847	0.00290978	46
CSF metabolite stage score (58 metabolites)	CSF	Deceased ALS	CK	-0.265311	0.0817616	46
CSF metabolite stage score (58 metabolites)	CSF	Deceased ALS	BMI	-0.153954	0.324288	45
CSF metabolite stage score (58 metabolites)	CSF	Deceased ALS	Weight	-0.170902	0.273191	45
CSF metabolite stage score (58 metabolites)	CSF	Deceased ALS	Plasma NfL	0.527891	0.000327106	44
CSF metabolite stage score (58 metabolites)	CSF	Deceased ALS	CSF NfL	0.539332	0.000572045	39

### Sheet: S12
Supplementary Table 12. Disease aggressiveness and phase (D50 model) in Oxford
Standardised betas of each Olink assay for D50 aggressiveness (-log D50) and phase (rD50) in 170 participants with ≥2 ALSFRS-R scores, and for stage in 261 deceased participants; adjusted for age, sex and study. Mixed models use all 550 samples. Partial R² = t²/(t² + 161), with t = beta/SE from the primary model and 161 residual degrees of freedom (170 participants, 9 parameters; df confirmed by reproducing every reported P). The stage model uses 261 deceased participants because the D50 analysis used the 388-participant, 823-sample Oxford extract (20261102 dataset); the Oxford package and Table 1 count 260 deceased among 381 first-sample patients.
Assay	Gene	Stage protein (68)	Stage direction	n (D50 set)	Aggressiveness beta	Aggressiveness lower 95%	Aggressiveness upper 95%	Aggressiveness P	Aggressiveness FDR	Aggressiveness partial R²	Phase (rD50) beta	Phase lower 95%	Phase upper 95%	Phase P	Phase FDR	Phase partial R²	Stage n (deceased)	Stage beta	Stage P	Stage FDR	Mixed model samples	Mixed: aggressiveness beta	Mixed: aggressiveness P	Mixed: phase beta	Mixed: phase P
PEPD	PEPD			170	-0.056121	-0.1927	0.08046	0.41831	0.99696	0.00407314	-0.44383	-0.58332	-0.30433	2.9753e-09	1.205e-05	0.19692	261	-0.3093	6.7372e-07	0.0001949	550	-0.072	0.19222	-0.41647	1.4456e-29
GSN	GSN	Yes	falling	170	-0.077055	-0.20758	0.053473	0.24542	0.99696	0.0083707	-0.41014	-0.54346	-0.27683	8.6136e-09	1.7443e-05	0.186502	261	-0.33669	4.9312e-08	2.853e-05	550	-0.08367	0.14258	-0.37409	4.9804e-20
AKAP12	AKAP12			170	-0.080467	-0.21649	0.055557	0.24444	0.99696	0.00840539	-0.41766	-0.55659	-0.27874	1.7303e-08	2.3359e-05	0.179604	261	-0.20963	0.00055168	0.04381	550	-0.076155	0.18669	-0.28532	1.3332e-13
IGSF21	IGSF21			170	0.043104	-0.090032	0.17624	0.5235	0.99696	0.00253261	-0.39591	-0.53189	-0.25993	4.3719e-08	3.6909e-05	0.170362	261	-0.14411	0.020749	0.32073	550	0.0018045	0.97624	-0.29487	4.7888e-15
ITGAV	ITGAV			170	-0.0014494	-0.1393	0.1364	0.98346	0.99696	2.67771e-06	-0.40934	-0.55013	-0.26854	4.5566e-08	3.6909e-05	0.169948	261	-0.32257	1.6051e-07	7.2228e-05	550	-0.05217	0.2995	-0.49344	1.2079e-39
RGMA	RGMA			170	0.07369	-0.064975	0.21235	0.29554	0.99696	0.00679432	-0.40734	-0.54897	-0.26572	6.1501e-08	4.1513e-05	0.166931	261	-0.41235	5.4896e-12	2.2233e-08	550	0.10457	0.078763	-0.35965	2.46e-30
ITGA11	ITGA11			170	0.071224	-0.074651	0.2171	0.33639	0.99696	0.00574134	-0.42149	-0.57048	-0.2725	9.6625e-08	5.2001e-05	0.162381	261	-0.33202	1.5095e-07	7.2228e-05	550	0.010403	0.86144	-0.39957	5.4021e-31
ART3	ART3	Yes	falling	170	0.091024	-0.045771	0.22782	0.1907	0.99696	0.0106112	-0.39436	-0.53407	-0.25464	1.0272e-07	5.2001e-05	0.161765	261	-0.33532	1.9499e-08	1.5794e-05	550	0.11251	0.069076	-0.34508	1.0048e-31
PLXDC1	PLXDC1	Yes	falling	170	0.0052601	-0.13358	0.1441	0.94045	0.99696	3.47676e-05	-0.39636	-0.53816	-0.25456	1.3318e-07	5.9933e-05	0.159133	261	-0.15856	0.0098934	0.21895	550	0.024458	0.68212	-0.1766	2.6304e-05
HPGDS	HPGDS			170	-0.048745	-0.19339	0.095901	0.50668	0.99696	0.0027433	-0.40418	-0.55191	-0.25645	2.323e-07	9.4081e-05	0.153477	261	-0.25895	5.1144e-05	0.0073385	550	-0.048933	0.34799	-0.38814	2.76e-20
ADGRG2	ADGRG2	Yes	falling	170	0.054402	-0.081164	0.18997	0.42924	0.99696	0.00388559	-0.3506	-0.48906	-0.21214	1.4817e-06	0.00054554	0.134432	261	-0.26741	6.8771e-06	0.0016384	550	0.068068	0.22941	-0.31035	4.5314e-19
MSTN	MSTN	Yes	falling	170	0.09752	-0.041366	0.23641	0.16747	0.99696	0.0118015	-0.35521	-0.49706	-0.21336	1.8975e-06	0.0006404	0.131862	261	-0.36707	2.8997e-10	3.9146e-07	550	0.13727	0.023518	-0.40935	1.5647e-34
CLEC4M	CLEC4M			170	0.13394	-0.011956	0.27985	0.071698	0.99696	0.0200057	-0.37065	-0.51966	-0.22163	2.1991e-06	0.00068511	0.13033	261	-0.18476	0.0037828	0.13322	550	0.094926	0.11788	-0.29095	1.6403e-13
COMP	COMP	Yes	falling	170	-0.05044	-0.18684	0.085963	0.46629	0.99696	0.00330129	-0.34433	-0.48365	-0.20502	2.5225e-06	0.00072973	0.128898	261	-0.23423	0.00011233	0.012295	550	-0.04784	0.40293	-0.24876	2.0152e-10
ITGB5	ITGB5			170	-0.12756	-0.24939	-0.005733	0.040265	0.99696	0.025868	-0.30619	-0.43062	-0.18176	2.7728e-06	0.00073229	0.127912	261	-0.16664	0.0037255	0.13303	550	-0.098499	0.065826	-0.19872	7.4198e-08
ITGAM	ITGAM	Yes	falling	170	0.09736	-0.046963	0.24168	0.18468	0.99696	0.0109032	-0.362	-0.50941	-0.2146	2.893e-06	0.00073229	0.127469	261	-0.28002	4.7342e-06	0.0012782	550	0.030381	0.60914	-0.37195	2.7704e-22
ADAMTSL5	ADAMTSL5			170	0.13341	-0.010855	0.27768	0.069671	0.99696	0.0202941	-0.35861	-0.50596	-0.21127	3.5008e-06	0.00083401	0.125476	261	-0.2291	0.00029193	0.025155	550	0.10054	0.074997	-0.25114	2.5002e-09
NIBAN2	NIBAN2			170	-0.017623	-0.16107	0.12582	0.80862	0.99696	0.000365466	-0.35471	-0.50122	-0.2082	3.9074e-06	0.00087916	0.124332	261	-0.19136	0.0019517	0.08686	550	-0.043347	0.4294	-0.25764	1.5477e-09
ADAMTS8	ADAMTS8			170	0.0093307	-0.13778	0.15644	0.90048	0.99696	9.74356e-05	-0.35415	-0.5044	-0.2039	6.7432e-06	0.0013987	0.118609	261	-0.32218	3.2714e-07	0.00011041	550	0.019057	0.74404	-0.37338	3.2787e-20
TNXB	TNXB	Yes	falling	170	-0.14071	-0.28076	-0.00066259	0.048939	0.99696	0.0238689	-0.33674	-0.47978	-0.1937	6.9069e-06	0.0013987	0.118357	261	-0.25484	5.2548e-05	0.0073385	550	-0.11966	0.041848	-0.3152	2.3712e-15
FGFBP2	FGFBP2			170	0.02223	-0.12549	0.16995	0.76671	0.99696	0.000548262	-0.34173	-0.4926	-0.19086	1.4511e-05	0.0027986	0.110534	261	-0.27505	1.2777e-05	0.0023521	550	-0.0043377	0.94547	-0.36325	2.6624e-32
DCTPP1	DCTPP1			170	-0.01687	-0.15522	0.12148	0.81001	0.99696	0.000360045	-0.30847	-0.44978	-0.16717	2.8198e-05	0.005191	0.103493	261	-0.18055	0.0034035	0.13128	550	-0.036436	0.53248	-0.23238	4.5548e-09
GPC1	GPC1			170	0.23728	0.099494	0.37506	0.00084734	0.43543	0.0670221	-0.30228	-0.443	-0.16155	3.7289e-05	0.0065661	0.100526	261	-0.16983	0.005452	0.16247	550	0.2247	0.00025861	-0.18521	7.7417e-08
RET	RET			170	0.05754	-0.089199	0.20428	0.43985	0.99696	0.00371066	-0.31475	-0.46462	-0.16488	5.4288e-05	0.0090565	0.096523	261	-0.20397	0.00058893	0.04437	550	0.079981	0.20842	-0.23728	8.1461e-12
ITGB1	ITGB1			170	0.0057502	-0.129	0.1405	0.93295	0.99696	4.41056e-05	-0.28852	-0.42615	-0.15089	5.5904e-05	0.0090565	0.096209	261	-0.25651	2.4362e-05	0.0037949	550	-0.01238	0.80677	-0.28302	3.7389e-12
EDA2R	EDA2R			170	-0.039398	-0.18146	0.10266	0.58468	0.99696	0.00185956	0.30308	0.15799	0.44818	5.9248e-05	0.009229	0.0955896	261	0.38031	1.5781e-11	3.1956e-08	550	-0.04312	0.48978	0.52206	3.8671e-90
KLK4	KLK4			170	-0.024144	-0.15513	0.10684	0.71633	0.99696	0.000822296	0.27795	0.14417	0.41174	6.4639e-05	0.0096958	0.0946596	261	0.28831	7.9636e-09	8.0631e-06	550	-0.018765	0.74992	0.40518	1.1854e-52
LRRN1	LRRN1			170	0.34881	0.20652	0.4911	3.0054e-06	0.0060859	0.127069	-0.29733	-0.44266	-0.15201	8.2443e-05	0.011925	0.09206	261	-0.17937	0.0047113	0.15523	550	0.33479	7.9522e-08	-0.17495	2.8995e-08
ITGB6	ITGB6			170	0.028562	-0.11989	0.17702	0.70449	0.99696	0.000895809	-0.30698	-0.45861	-0.15536	9.7007e-05	0.013547	0.0903205	261	-0.27295	7.396e-06	0.0016641	550	-0.0075224	0.88984	-0.32424	7.6956e-16
GNPDA2	GNPDA2			170	-0.044058	-0.18967	0.10155	0.55099	0.99696	0.00221272	-0.29782	-0.44654	-0.1491	0.00011456	0.015465	0.0885396	261	-0.14962	0.01924	0.3113	550	-0.030817	0.59882	-0.27136	8.4509e-11
EXTL1	EXTL1			170	-0.067496	-0.21933	0.084338	0.38132	0.99696	0.00476389	-0.30467	-0.45974	-0.14959	0.00015214	0.019877	0.0855024	261	-0.21324	0.00079246	0.050944	550	-0.056606	0.28225	-0.25638	5.0084e-09
PVALB	PVALB			170	-0.13144	-0.26883	0.0059484	0.060649	0.99696	0.0216889	0.27493	0.1346	0.41525	0.00015834	0.02004	0.0850729	261	0.26002	1.0101e-05	0.0019481	550	-0.14084	0.032811	0.28021	1.5981e-14
ENPP5	ENPP5			170	-0.064994	-0.21369	0.083697	0.38931	0.99696	0.00460675	-0.28935	-0.44121	-0.13748	0.00023517	0.028861	0.0808247	261	-0.21344	0.0007142	0.04816	550	-0.079808	0.27549	-0.24546	3.2936e-22
PEBP4	PEBP4			170	0.1297	-0.024428	0.28383	0.098494	0.99696	0.0168634	-0.29328	-0.4507	-0.13586	0.00031877	0.037971	0.0775551	261	-0.10589	0.10096	0.54302	550	0.068536	0.32635	-0.15866	3.2898e-14
APOA4	APOA4	Yes	falling	170	0.043318	-0.10863	0.19527	0.57422	0.99696	0.0019648	-0.2858	-0.44099	-0.13061	0.00037123	0.042957	0.0759138	261	-0.14849	0.016965	0.29616	550	0.033806	0.5283	-0.20876	3.0912e-06
AHSG	AHSG	Yes	falling	170	0.067195	-0.085386	0.21978	0.38577	0.99696	0.00467595	-0.28435	-0.44019	-0.12852	0.00041825	0.047053	0.0746277	261	-0.093918	0.14349	0.59555	550	-0.038363	0.49415	-0.12271	0.0069044
CDH5	CDH5	Yes	falling	170	0.11861	-0.029805	0.26703	0.11648	0.99696	0.0152351	-0.27242	-0.42401	-0.12084	0.00050692	0.055487	0.0725572	261	-0.18393	0.0027304	0.11457	550	0.10061	0.084842	-0.21316	6.3838e-07
EZR	EZR			170	-0.026535	-0.1719	0.11883	0.71895	0.99696	0.000806492	-0.2658	-0.41427	-0.11733	0.00053167	0.056665	0.0720436	261	-0.15758	0.011755	0.24165	550	-0.072718	0.19732	-0.12457	0.0044415
CXCL17	CXCL17			170	-0.12472	-0.25976	0.010319	0.07002	0.99696	0.0202439	-0.2452	-0.38312	-0.10728	0.00057971	0.0602	0.0711142	261	-0.022093	0.70221	0.92698	550	-0.13503	0.018371	-0.089293	0.015425
ADGRE5	ADGRE5	Yes	falling	170	0.035949	-0.11075	0.18265	0.62909	0.99696	0.00145249	-0.2611	-0.41093	-0.11127	0.00073753	0.074674	0.0685189	261	-0.064712	0.29511	0.72242	550	0.02461	0.66664	-0.15632	0.00028876
CDH6	CDH6			170	0.092883	-0.053327	0.23909	0.21147	0.99696	0.00968109	-0.25773	-0.40706	-0.1084	0.00082597	0.080506	0.0672972	261	-0.069438	0.25617	0.69825	550	0.037105	0.55526	-0.049138	0.20002
CRTAC1	CRTAC1	Yes	falling	170	0.049304	-0.088755	0.18736	0.48167	0.99696	0.00307978	-0.24314	-0.38414	-0.10213	0.00083488	0.080506	0.0671817	261	-0.26405	9.8193e-06	0.0019481	550	0.028919	0.61702	-0.35433	2.5358e-30
PHYKPL	PHYKPL			170	0.0070419	-0.14225	0.15633	0.9259	0.99696	5.38916e-05	-0.25852	-0.411	-0.10604	0.0010128	0.093828	0.0650984	261	-0.10199	0.10499	0.54584	550	-0.035178	0.58475	-0.1441	0.00032769
DNAJC21	DNAJC21			170	0.053683	-0.096757	0.20412	0.48202	0.99696	0.00307496	-0.26036	-0.41401	-0.10671	0.0010194	0.093828	0.0650273	261	-0.058819	0.35772	0.77039	550	-0.0096261	0.82649	-0.069331	0.11292
DDC	DDC			170	0.08756	-0.061685	0.2368	0.24834	0.99696	0.00826865	-0.25764	-0.41007	-0.10521	0.0010488	0.094391	0.0647206	261	-0.17121	0.0057412	0.16419	550	0.048431	0.44681	-0.10801	0.0076966
MMP3	MMP3			170	0.010602	-0.11643	0.13764	0.86929	0.99696	0.00016869	-0.21732	-0.34706	-0.08757	0.0011603	0.1009	0.0636339	261	-0.21761	9.2999e-05	0.011078	550	0.05427	0.3255	-0.29749	2.9688e-21
CD34	CD34	Yes	falling	170	-0.033818	-0.18811	0.12047	0.6657	0.99696	0.00116236	-0.26373	-0.42131	-0.10614	0.001171	0.1009	0.0635348	261	-0.18977	0.0028167	0.11523	550	-0.019418	0.72564	-0.25436	5.4141e-09
BAG3	BAG3			170	-0.042961	-0.18185	0.095929	0.54217	0.99696	0.00231219	-0.23625	-0.3781	-0.09439	0.0012356	0.10425	0.062955	261	-0.16469	0.008471	0.20167	550	-0.0076201	0.90354	-0.22927	1.283e-13
CR2	CR2			170	0.083638	-0.066976	0.23425	0.27444	0.99696	0.00741421	-0.25421	-0.40804	-0.10038	0.0013444	0.11112	0.0620456	261	-0.085222	0.17981	0.63431	550	0.042781	0.55178	-0.0063858	0.83375
CD38	CD38			170	0.13157	-0.0012713	0.26441	0.052207	0.99696	0.0232105	-0.22217	-0.35785	-0.086497	0.0014822	0.12005	0.0609907	261	-0.17845	0.0022204	0.097744	550	0.1387	0.022275	-0.15201	2.4035e-05
DPP4	DPP4	Yes	falling	170	0.064986	-0.08408	0.21405	0.39056	0.99696	0.00458269	-0.24843	-0.40067	-0.096178	0.0015391	0.12222	0.0605879	261	-0.17948	0.0036764	0.13303	550	0.043081	0.4929	-0.15628	8.7499e-05
TPSD1	TPSD1			170	0.050382	-0.098984	0.19975	0.50629	0.99696	0.00274835	-0.24604	-0.3986	-0.093487	0.0017384	0.1343	0.0592724	261	-0.034017	0.58959	0.87916	550	0.047258	0.47552	-0.0186	0.60354
CALCB	CALCB			170	0.10394	-0.051892	0.25977	0.18965	0.99696	0.0106621	0.25624	0.097083	0.41539	0.0017702	0.1343	0.0590781	261	0.3141	4.4929e-07	0.00013997	550	0.078098	0.25905	0.32018	3.8879e-23
BMERB1	BMERB1			170	-0.037575	-0.18922	0.11407	0.62528	0.99696	0.00148489	-0.24884	-0.40373	-0.093955	0.0018089	0.1343	0.0588438	261	-0.067064	0.29784	0.72439	550	-0.072304	0.30016	-0.15312	6.9156e-06
MTMR6	MTMR6			170	0.065376	-0.087087	0.21784	0.39837	0.99696	0.00443406	-0.24998	-0.40569	-0.094259	0.0018239	0.1343	0.0587572	261	0.0075677	0.90477	0.97831	550	0.054369	0.35712	-0.063196	0.16127
SFTPA2	SFTPA2			170	-0.0017217	-0.15312	0.14967	0.98211	0.99696	3.13268e-06	-0.24432	-0.39895	-0.089694	0.0021414	0.15487	0.0570254	261	-0.024226	0.7041	0.92814	550	-0.014831	0.82491	-0.14288	1.5445e-05
MYOC	MYOC	Yes	falling	170	-0.057496	-0.18914	0.074151	0.3897	0.99696	0.00459915	-0.21004	-0.34449	-0.075578	0.0023978	0.17037	0.0558097	261	-0.25112	2.2956e-05	0.0037189	550	0.012064	0.83444	-0.25963	7.7538e-12
CALCA	CALCA			170	0.1685	0.025184	0.31181	0.021495	0.99696	0.0324008	0.22804	0.08167	0.37441	0.0024605	0.17181	0.0555297	261	0.2693	8.6798e-06	0.0018502	550	0.18965	0.0031499	0.29716	3.3613e-33
CCN5	CCN5	Yes	rising	170	-0.094541	-0.22713	0.038049	0.16103	0.99696	0.0121653	0.20813	0.072713	0.34355	0.0028043	0.1925	0.0541203	261	0.20277	8.4726e-05	0.010723	550	-0.1111	0.028861	0.30729	1.8867e-18
RBFOX3	RBFOX3			170	0.038492	-0.11155	0.18854	0.61313	0.99696	0.00159157	0.23452	0.081273	0.38777	0.0029211	0.19273	0.0536816	261	0.26585	2.055e-05	0.0034679	550	0.027229	0.6672	0.33889	8.4765e-26
C9	C9	Yes	rising	170	0.17291	0.017373	0.32845	0.029567	0.99696	0.029065	-0.24248	-0.40135	-0.083623	0.0029929	0.19273	0.0534191	261	0.031549	0.62722	0.89921	550	0.077713	0.075767	-0.080616	0.064445
ROBO2	ROBO2			170	-0.026265	-0.1719	0.11937	0.72219	0.99696	0.000787266	-0.22682	-0.37556	-0.078074	0.0030206	0.19273	0.0533234	261	-0.029727	0.61742	0.89455	550	-0.025409	0.66695	-0.027735	0.51453
CCDC7	CCDC7			170	0.030501	-0.12547	0.18647	0.69986	0.99696	0.000925524	-0.2427	-0.402	-0.083407	0.0030449	0.19273	0.0532336	261	-0.11491	0.072372	0.49345	550	0.013991	0.82028	0.036565	0.40339
CD93	CD93	Yes	falling	170	0.063469	-0.085539	0.21248	0.40151	0.99696	0.00437539	-0.23158	-0.38377	-0.079393	0.0030812	0.19273	0.053107	261	-0.10805	0.085106	0.52197	550	0.088629	0.166	-0.099851	0.011656
ACE	ACE	Yes	falling	170	-0.06196	-0.21554	0.091621	0.42679	0.99696	0.00392703	-0.23826	-0.39512	-0.081404	0.0031328	0.19273	0.0529286	261	-0.11472	0.07197	0.49319	550	-0.089689	0.17525	-0.12292	0.00027286
EFEMP1	EFEMP1			170	-0.011096	-0.14459	0.1224	0.86983	0.99696	0.000167317	-0.20705	-0.3434	-0.070702	0.0031407	0.19273	0.0529029	261	-0.072228	0.18685	0.64459	550	-0.029888	0.55801	-0.11321	0.0039399
GIMAP7	GIMAP7			170	0.1092	-0.0372	0.25559	0.1427	0.99696	0.0132986	-0.22545	-0.37497	-0.075928	0.0033541	0.20144	0.0521964	261	-0.22683	0.00020161	0.019441	550	0.063951	0.23212	-0.14366	0.0014393
MAN2B2	MAN2B2			170	0.051876	-0.10468	0.20843	0.5138	0.99696	0.00265272	-0.24087	-0.40076	-0.080976	0.0033822	0.20144	0.0521055	261	-0.062581	0.32595	0.7511	550	0.0020836	0.9769	-0.079619	0.010183
LPL	LPL			170	0.085839	-0.053077	0.22476	0.22414	0.99696	0.00916413	-0.21337	-0.35525	-0.071487	0.003436	0.20168	0.0519365	261	-0.13105	0.012002	0.24305	550	0.073651	0.20359	-0.16264	1.728e-05
PRTG	PRTG			170	0.073584	-0.07643	0.2236	0.33416	0.99696	0.00579431	-0.22973	-0.38295	-0.076514	0.0035305	0.2031	0.0516446	261	-0.18098	0.003563	0.13303	550	0.060723	0.32954	-0.12561	0.00082338
ROBO1	ROBO1			170	0.064851	-0.088913	0.21862	0.40614	0.99696	0.0042902	-0.23526	-0.3923	-0.078209	0.0035605	0.2031	0.0515555	261	-0.033954	0.58853	0.87889	550	0.04093	0.48647	-0.035411	0.43276
FAP	FAP	Yes	falling	170	0.17818	0.027077	0.32927	0.021119	0.99696	0.0325862	-0.22968	-0.384	-0.075352	0.0037764	0.21242	0.0509211	261	-0.098333	0.11843	0.55774	550	0.1667	0.0085118	-0.16704	3.3862e-06
HMCN2	HMCN2			170	0.1031	-0.053197	0.2594	0.19454	0.99696	0.0104296	-0.23705	-0.39668	-0.077408	0.0038542	0.21383	0.0507032	261	-0.24564	9.1448e-05	0.011078	550	0.076684	0.25452	-0.18306	5.0212e-07
CD276	CD276			170	0.073825	-0.071865	0.21952	0.31848	0.99696	0.00618132	0.22015	0.071345	0.36895	0.0039823	0.21795	0.0503523	261	0.31466	3.5554e-08	2.3999e-05	550	0.08474	0.16705	0.45647	2.9621e-43
MFAP5	MFAP5	Yes	falling	170	-0.15902	-0.30432	-0.01372	0.032151	0.99696	0.0281958	-0.21906	-0.36746	-0.070657	0.0040632	0.21941	0.0501348	261	-0.14716	0.019386	0.31156	550	-0.11874	0.042725	-0.20517	5.9091e-07
SELENOP	SELENOP			170	0.11365	-0.03876	0.26606	0.14282	0.99696	0.0132904	-0.22901	-0.38468	-0.073353	0.0041841	0.22165	0.0498165	261	-0.15204	0.015673	0.28594	550	0.093532	0.11546	-0.11985	0.0056224
MMP13	MMP13			170	0.066539	-0.088567	0.22164	0.39816	0.99696	0.00443804	0.23257	0.074156	0.39099	0.0042632	0.22165	0.0496165	261	0.16053	0.010528	0.2268	550	0.059659	0.36681	0.32843	1.299e-27
PBXIP1	PBXIP1			170	0.1679	0.012518	0.32327	0.034365	0.99696	0.0275064	-0.23295	-0.39164	-0.074251	0.0042688	0.22165	0.0496048	261	-0.25293	6.3774e-05	0.0086095	550	0.10853	0.10115	-0.15797	5.3567e-05
NECTIN1	NECTIN1	Yes	falling	170	0.063915	-0.090132	0.21796	0.41379	0.99696	0.00415257	-0.23022	-0.38755	-0.07288	0.0043897	0.22504	0.0493049	261	-0.10611	0.095582	0.53418	550	0.029249	0.66698	-0.018295	0.60053
BRDT	BRDT			170	0.081957	-0.071234	0.23515	0.29232	0.99696	0.00688533	-0.22814	-0.3846	-0.071674	0.0045257	0.2289	0.0489778	261	0.10503	0.10068	0.54302	550	0.070455	0.28074	-0.13614	0.00027549
PKD1	PKD1			170	0.012452	-0.11634	0.14125	0.84882	0.99696	0.000226363	-0.1914	-0.32294	-0.059851	0.00461	0.2289	0.0487806	261	-0.15377	0.0065344	0.17526	550	0.010037	0.85278	-0.14098	0.00011269
MNT	MNT			170	0.077261	-0.079616	0.23414	0.33222	0.99696	0.00584094	-0.23298	-0.39321	-0.072758	0.0046345	0.2289	0.0487196	261	0.0075051	0.9076	0.97893	550	-0.0060599	0.91852	-0.058283	0.18976
CA14	CA14			170	-0.034149	-0.18204	0.11374	0.64901	0.99696	0.0012898	-0.21866	-0.36971	-0.067611	0.0048164	0.23502	0.0483072	261	-0.10485	0.093526	0.53418	550	-0.025698	0.68747	-0.23632	1.3496e-09
NXPH3	NXPH3			170	-0.050148	-0.18956	0.089269	0.47853	0.99696	0.00312419	-0.20557	-0.34797	-0.06318	0.0049288	0.23764	0.0480588	261	-0.13214	0.027215	0.34976	550	-0.049887	0.41489	-0.087831	0.022443
DMD	DMD			170	-0.058503	-0.20972	0.092708	0.44596	0.99696	0.00361278	0.22261	0.06817	0.37705	0.0049962	0.23805	0.0479149	261	0.31782	3.0598e-07	0.00011041	550	-0.05148	0.4171	0.32557	4.2697e-19
C1QL2	C1QL2			170	0.11813	-0.036763	0.27303	0.134	0.99696	0.0138927	-0.22756	-0.38576	-0.069359	0.0050848	0.23946	0.0477259	261	-0.13515	0.032646	0.37561	550	0.016355	0.81485	-0.027651	0.38246
ACHE	ACHE			170	0.015343	-0.13211	0.16279	0.83745	0.99696	0.000262201	-0.21482	-0.36541	-0.064217	0.0054563	0.24922	0.0469716	261	-0.13963	0.023872	0.33131	550	-0.033854	0.57273	-0.1855	4.0328e-06
AMY1_AMY2	AMY1_AMY2			170	0.069066	-0.084159	0.22229	0.37472	0.99696	0.00489733	-0.2232	-0.37969	-0.066701	0.0054628	0.24922	0.0469579	261	-0.20001	0.0013792	0.070705	550	-0.008849	0.89	-0.148	0.00013492
FAM114A1	FAM114A1			170	-0.011675	-0.16375	0.1404	0.87968	0.99696	0.00014275	-0.22097	-0.37629	-0.065648	0.0055772	0.24922	0.0467365	261	-0.023837	0.70044	0.92524	550	0.011809	0.84898	-0.13473	0.00060482
ADGRE2	ADGRE2			170	0.060398	-0.086369	0.20717	0.4176	0.99696	0.00408536	-0.21308	-0.36298	-0.063176	0.0056169	0.24922	0.0466611	261	-0.06424	0.28873	0.71915	550	0.024411	0.68026	-0.13516	0.001163
TPK1	TPK1			170	0.060318	-0.081361	0.202	0.40174	0.99696	0.00437126	-0.20564	-0.35035	-0.06094	0.0056274	0.24922	0.0466375	261	-0.095902	0.11466	0.55774	550	0.075968	0.23465	-0.16644	2.1482e-05
GSTT2B	GSTT2B			170	0.073186	-0.082908	0.22928	0.35588	0.99696	0.0052966	-0.2264	-0.38583	-0.066976	0.0056612	0.24922	0.0465741	261	-0.057184	0.37139	0.77651	550	0.019652	0.78894	0.014064	0.53502
APOA1	APOA1			170	-0.0070369	-0.16133	0.14725	0.92835	0.99696	5.03825e-05	-0.22274	-0.38032	-0.065153	0.0058853	0.25629	0.0461596	261	-0.067489	0.27061	0.7063	550	-0.013195	0.79617	-0.10275	0.021738
F3	F3			170	0.11981	-0.017151	0.25676	0.085996	0.99696	0.0181997	-0.19588	-0.33576	-0.056002	0.0063491	0.27355	0.045345	261	-0.059381	0.30255	0.72981	550	0.06689	0.23754	-0.05678	0.15294
MBIP	MBIP			170	0.0181	-0.13876	0.17496	0.82004	0.99696	0.00032242	-0.22396	-0.38417	-0.063752	0.0064386	0.27358	0.0451969	261	-0.047881	0.45743	0.82083	550	-0.018048	0.77662	-0.066494	0.076343
PLTP	PLTP	Yes	falling	170	0.037823	-0.1111	0.18674	0.61666	0.99696	0.00156005	-0.21244	-0.36454	-0.060337	0.0064848	0.27358	0.0451208	261	-0.15538	0.0088815	0.20792	550	-0.025492	0.66093	-0.12339	0.0037555
WARS1	WARS1	Yes	falling	170	0.12753	-0.013769	0.26882	0.076574	0.99696	0.0193511	-0.20113	-0.34544	-0.056816	0.0065972	0.27545	0.0449376	261	-0.19211	0.0016492	0.080472	550	0.12012	0.042934	-0.20896	2.2297e-07
FN1	FN1			170	-0.11651	-0.27308	0.040055	0.14363	0.99696	0.0132366	0.22137	0.06146	0.38127	0.0069614	0.28769	0.0443623	261	0.090225	0.16386	0.61301	550	-0.014404	0.80076	0.13113	0.0037797
CELSR2	CELSR2			170	-0.045102	-0.17921	0.089007	0.50755	0.99696	0.00273218	-0.1888	-0.32577	-0.051825	0.0072037	0.2947	0.0439966	261	-0.10855	0.061132	0.4698	550	0.0054962	0.92739	-0.076351	0.074134
COL6A3	COL6A3			170	-0.074266	-0.22937	0.080835	0.34578	0.99696	0.0055229	0.21785	0.059439	0.37626	0.0073341	0.29703	0.043803	261	0.27218	6.7888e-06	0.0016384	550	0.032143	0.58982	0.34816	2.1192e-16
NFASC	NFASC			170	-0.052586	-0.19749	0.092315	0.47461	0.99696	0.00318006	-0.20298	-0.35098	-0.054985	0.0074894	0.30032	0.0435803	261	-0.096772	0.099804	0.54142	550	-0.088256	0.16665	-0.022577	0.49953
DNER	DNER			170	0.066079	-0.081085	0.21324	0.37655	0.99696	0.00486004	-0.20584	-0.35615	-0.055537	0.0075767	0.30084	0.0434554	261	-0.13417	0.028044	0.35049	550	0.032299	0.58891	-0.17617	4.8025e-05
SPATA7	SPATA7			170	-0.04837	-0.20387	0.10713	0.53989	0.99696	0.00233834	-0.21633	-0.37515	-0.057513	0.0078997	0.31062	0.0430096	261	0.039345	0.54028	0.86281	550	-0.052375	0.41324	-0.035967	0.39328
ENTPD3	ENTPD3			170	0.17614	0.029138	0.32314	0.019159	0.99696	0.0336089	-0.20282	-0.35296	-0.052683	0.0084169	0.32691	0.0423326	261	-0.1823	0.0035955	0.13303	550	0.097888	0.076255	-0.18335	3.095e-05
RGMB	RGMB			170	0.12387	-0.02457	0.27231	0.10132	0.99696	0.0165882	-0.20462	-0.35622	-0.05301	0.0084755	0.32691	0.0422594	261	-0.1129	0.066375	0.48349	550	0.14663	0.016241	-0.07188	0.066199
MCAM	MCAM	Yes	falling	170	-0.078863	-0.21946	0.061738	0.26966	0.99696	0.00756311	-0.19329	-0.3369	-0.04969	0.0086501	0.3305	0.0420405	261	-0.19825	0.0010901	0.063986	550	-0.10188	0.069808	-0.10763	0.0087772
CLEC10A	CLEC10A			170	-0.00077448	-0.14948	0.14793	0.99181	0.99913	6.57076e-07	-0.20413	-0.356	-0.05225	0.0087474	0.33109	0.0419234	261	-0.086417	0.15961	0.60869	550	0.0034171	0.95627	-0.21712	2.2998e-09
CA3	CA3	Yes	rising	170	-0.084455	-0.23646	0.067548	0.27418	0.99696	0.00742224	0.20783	0.052582	0.36308	0.0090124	0.33796	0.0416041	261	0.20265	0.0012225	0.065827	550	-0.059901	0.34972	0.19923	2.2746e-10
CDK17	CDK17			170	-0.030186	-0.18228	0.1219	0.69561	0.99696	0.00095328	0.20748	0.052146	0.36282	0.0091643	0.33809	0.0414244	261	0.083745	0.18935	0.64903	550	-0.015492	0.81483	0.025312	0.53228
SH3PXD2B	SH3PXD2B			170	0.053116	-0.076159	0.18239	0.41833	0.99696	0.00407262	0.176	0.043964	0.30803	0.0093045	0.33809	0.0412647	261	0.13355	0.018353	0.31007	550	0.044438	0.50975	0.18708	2.875e-06
ERBB2	ERBB2			170	-0.055976	-0.21247	0.10051	0.48097	0.99696	0.00308967	-0.21299	-0.37283	-0.053163	0.0093229	0.33809	0.041241	261	-0.1148	0.070082	0.49206	550	-0.062367	0.2947	-0.072194	0.10378
CEACAM21	CEACAM21			170	-0.03944	-0.1974	0.11852	0.62262	0.99696	0.00150787	0.21484	0.053509	0.37617	0.0093719	0.33809	0.0411868	261	0.11388	0.077001	0.50295	550	-0.016871	0.82099	0.092488	0.00044576
PI3	PI3	Yes	rising	170	-0.0049631	-0.15592	0.146	0.94831	0.99696	2.61814e-05	0.20514	0.050959	0.35933	0.0094331	0.33809	0.0411165	261	0.15577	0.0090618	0.20984	550	-0.013228	0.83511	0.16592	4.5181e-06
FETUB	FETUB			170	0.14492	-0.0062129	0.29606	0.060068	0.99696	0.0217855	-0.20455	-0.35891	-0.050184	0.0097207	0.34252	0.0407978	261	-0.070454	0.26234	0.70016	550	0.068773	0.22737	-0.080438	0.076169
PTX3	PTX3			170	0.08892	-0.065473	0.24331	0.25708	0.99696	0.00797067	0.20859	0.050898	0.36628	0.0098468	0.34252	0.0406615	261	0.17006	0.0062609	0.17133	550	0.08455	0.16337	0.17186	4.5811e-05
ASPN	ASPN			170	0.024264	-0.11564	0.16416	0.73242	0.99696	0.000728117	-0.189	-0.33189	-0.046118	0.0098476	0.34252	0.0406569	261	0.0017947	0.97561	0.99239	550	0.023413	0.67306	-0.050023	0.24047
SERPINA3	SERPINA3			170	0.015471	-0.13006	0.161	0.83399	0.99696	0.000273663	0.19649	0.047846	0.34513	0.009895	0.34252	0.0406086	261	0.22559	0.00012655	0.013141	550	0.032962	0.56178	0.22208	4.2801e-07
DIPK2B	DIPK2B			170	0.086734	-0.058852	0.23232	0.24113	0.99696	0.00852418	-0.19614	-0.34483	-0.047443	0.010051	0.34497	0.0404431	261	-0.12825	0.027991	0.35049	550	0.070103	0.23154	-0.085913	0.040197
PCDH9	PCDH9			170	0.11609	-0.040176	0.27235	0.14431	0.99696	0.0131928	-0.21014	-0.36974	-0.05054	0.010185	0.34603	0.0403005	261	-0.090176	0.15553	0.60237	550	0.022867	0.71925	-0.0087932	0.83561
RELT	RELT			170	0.087784	-0.066584	0.24215	0.2631	0.99696	0.00777226	-0.20732	-0.36499	-0.049658	0.010281	0.34603	0.0402002	261	-0.025386	0.67941	0.91751	550	0.11027	0.069196	-0.028446	0.51262
ANGPTL1	ANGPTL1			170	0.0076183	-0.14101	0.15625	0.9195	0.99696	6.36355e-05	-0.19915	-0.35096	-0.04735	0.010455	0.34603	0.0400215	261	-0.12537	0.034224	0.3861	550	-0.0085528	0.88255	-0.13446	0.0016826
FGF21	FGF21			170	-0.016893	-0.1743	0.14052	0.83243	0.99696	0.000278909	0.21084	0.050072	0.37161	0.010482	0.34603	0.0399943	261	0.05254	0.41338	0.80412	550	0.0081119	0.89846	0.17218	6.4288e-06
TOGARAM2	TOGARAM2			170	-0.024399	-0.1826	0.1338	0.76109	0.99696	0.00057583	-0.21183	-0.3734	-0.050247	0.010509	0.34603	0.0399683	261	-0.056365	0.38399	0.78222	550	-0.083991	0.18905	0.01701	0.38315
NTRK3	NTRK3			170	-0.058666	-0.20244	0.085113	0.42156	0.99696	0.00401655	-0.19145	-0.3383	-0.044599	0.010937	0.35722	0.0395432	261	-0.21191	0.00054945	0.04381	550	-0.05932	0.28559	-0.20183	1.3649e-06
FGL1	FGL1	Yes	rising	170	0.10412	-0.043578	0.25182	0.1658	0.99696	0.0118945	0.19584	0.044992	0.3467	0.011268	0.36357	0.0392237	261	0.068934	0.25315	0.69825	550	0.16287	0.0024335	0.13844	0.00061479
ITGB2	ITGB2			170	0.023328	-0.12139	0.16805	0.75066	0.99696	0.000628981	-0.1918	-0.33961	-0.043983	0.011311	0.36357	0.0391867	261	-0.13454	0.023478	0.33131	550	0.01862	0.76404	-0.18581	8.6818e-07
SCN4B	SCN4B			170	0.062717	-0.089612	0.21505	0.41738	0.99696	0.00408932	-0.20019	-0.35577	-0.044611	0.011997	0.38258	0.0385582	261	-0.095234	0.12578	0.56934	550	0.07853	0.22848	-0.11202	0.0014618
BRSK2	BRSK2			170	-0.012049	-0.15667	0.13257	0.86952	0.99696	0.000168108	0.18961	0.041899	0.33731	0.012199	0.38598	0.0383833	261	0.16168	0.0069451	0.17916	550	0.015807	0.81142	0.084088	0.046665
CLU	CLU			170	0.024374	-0.13273	0.18148	0.75971	0.99696	0.000582707	-0.20528	-0.36574	-0.044823	0.012487	0.3907	0.0381332	261	0.004516	0.94343	0.98688	550	-0.0037812	0.93147	-0.035916	0.41227
F13B	F13B			170	-0.022938	-0.1736	0.12772	0.76406	0.99696	0.000561156	-0.19674	-0.35062	-0.042862	0.012541	0.3907	0.0380887	261	-0.090053	0.15015	0.59848	550	0.010631	0.86023	-0.18541	1.421e-05
SMAP1	SMAP1			170	-0.11982	-0.26994	0.030312	0.11697	0.99696	0.0151955	0.19529	0.041959	0.34862	0.012877	0.39546	0.0378077	261	0.13172	0.031038	0.36468	550	-0.046907	0.43043	0.049559	0.26273
APOE	APOE			170	-0.055516	-0.21279	0.10176	0.48676	0.99696	0.00300904	-0.20456	-0.3652	-0.043929	0.012889	0.39546	0.0377966	261	-0.054445	0.40094	0.79521	550	-0.074027	0.1657	-0.00018518	0.99677
SLAMF8	SLAMF8			170	-0.012759	-0.14946	0.12394	0.85399	0.99696	0.000210979	0.17756	0.037948	0.31718	0.013006	0.39603	0.0377006	261	0.11095	0.064634	0.47974	550	-0.0016308	0.98068	0.15065	9.8806e-07
ASAH2	ASAH2			170	-0.02507	-0.18246	0.13232	0.7535	0.99696	0.000614201	-0.20422	-0.36497	-0.043468	0.013103	0.39603	0.0376233	261	-0.065657	0.30513	0.73171	550	-0.01839	0.7827	-0.080982	0.023398
ANGPTL3	ANGPTL3			170	0.092881	-0.050327	0.23609	0.2021	0.99696	0.0100863	-0.18441	-0.33068	-0.038146	0.013795	0.41386	0.0370764	261	-0.022784	0.68532	0.91903	550	0.080219	0.12938	-0.09086	0.033724
CLIC3	CLIC3			170	0.10175	-0.055167	0.25867	0.2022	0.99696	0.0100822	-0.2016	-0.36187	-0.041337	0.014009	0.41712	0.036913	261	-0.074658	0.24281	0.69301	550	0.029041	0.61975	-0.094697	0.039963
SOD2	SOD2	Yes	falling	170	0.071521	-0.078702	0.22174	0.34852	0.99696	0.00546055	-0.1928	-0.34623	-0.039367	0.01411	0.41712	0.0368393	261	-0.20051	0.0013488	0.070705	550	0.041298	0.51078	-0.22133	3.4619e-09
CRB2	CRB2			170	-0.0037111	-0.1544	0.14698	0.96127	0.99696	1.46915e-05	-0.19279	-0.34669	-0.038885	0.014408	0.42046	0.0366174	261	-0.088923	0.15575	0.60237	550	-0.019519	0.74258	-0.07717	0.074711
PF4	PF4			170	0.13598	-0.012427	0.28439	0.072247	0.99696	0.0199302	-0.18983	-0.34141	-0.038252	0.014431	0.42046	0.0366004	261	0.0083794	0.89362	0.97795	550	0.08567	0.097751	-0.13966	0.0021796
CNTN5	CNTN5			170	-0.029517	-0.17966	0.12063	0.69836	0.99696	0.000935281	-0.19169	-0.34504	-0.038341	0.014611	0.42253	0.0364689	261	-0.11547	0.059016	0.46321	550	-0.036744	0.57302	-0.09629	0.0038299
L1CAM	L1CAM	Yes	falling	170	-0.0040357	-0.15956	0.15149	0.9592	0.99696	1.63094e-05	-0.19836	-0.35721	-0.039513	0.01471	0.42253	0.0363964	261	-0.15588	0.014294	0.26802	550	-0.019403	0.74879	-0.17963	1.0165e-05
ORM1	ORM1			170	0.072739	-0.071461	0.21694	0.32067	0.99696	0.00612571	0.18325	0.035976	0.33053	0.015063	0.42957	0.0361444	261	0.10529	0.086777	0.52533	550	0.079983	0.18305	0.093696	0.024119
BAIAP2L2	BAIAP2L2			170	-0.1112	-0.26776	0.045359	0.16264	0.99696	0.0120727	-0.19875	-0.35866	-0.038851	0.015168	0.42957	0.0360723	261	-0.08295	0.19042	0.64967	550	-0.10965	0.091678	-0.0050364	0.86027
IGFBP6	IGFBP6			170	-0.1656	-0.29923	-0.031964	0.015473	0.99696	0.0358646	-0.169	-0.30549	-0.032519	0.015549	0.43618	0.0358089	261	-0.10558	0.070254	0.49206	550	-0.15735	0.0063181	-0.11505	0.0020277
HSPA4L	HSPA4L			170	0.031112	-0.12238	0.18461	0.68949	0.99696	0.000994155	-0.194	-0.35077	-0.037226	0.015616	0.43618	0.0357653	261	-0.18087	0.0040606	0.14056	550	0.020181	0.7767	0.016333	0.57986
ATL3	ATL3			170	-0.035852	-0.1942	0.12249	0.65538	0.99696	0.00124028	0.19971	0.037986	0.36143	0.015829	0.43665	0.0356227	261	0.038624	0.55172	0.86567	550	-0.020577	0.75219	0.071039	0.10556
FGFBP1	FGFBP1			170	-0.053207	-0.20223	0.09582	0.48179	0.99696	0.00307817	-0.18792	-0.34013	-0.035714	0.015849	0.43665	0.0356079	261	-0.10961	0.074197	0.49483	550	-0.069053	0.24371	-0.1973	2.0251e-06
GFRA1	GFRA1			170	0.086509	-0.05737	0.23039	0.23683	0.99696	0.00868096	0.18116	0.034211	0.32811	0.016003	0.43675	0.0355059	261	0.18666	0.0010714	0.063808	550	0.084253	0.15937	0.34728	8.6129e-21
ANGPT2	ANGPT2			170	-0.051138	-0.19886	0.09658	0.49518	0.99696	0.0028946	0.18588	0.035007	0.33675	0.016068	0.43675	0.0354645	261	0.12496	0.041397	0.41164	550	-0.088857	0.16226	0.27307	3.0562e-16
MAMDC4	MAMDC4			170	-0.028881	-0.18357	0.12581	0.71283	0.99696	0.000843612	-0.19417	-0.35216	-0.036174	0.01633	0.4409	0.0352939	261	-0.17902	0.0054592	0.16247	550	-0.054882	0.40971	-0.18031	2.6727e-06
SERPINA9	SERPINA9			170	0.011161	-0.14558	0.1679	0.88834	0.99696	0.000122801	-0.1957	-0.35579	-0.035614	0.016894	0.45313	0.034933	261	-0.15178	0.016935	0.29616	550	-0.019488	0.77267	0.024152	0.50875
MPHOSPH6	MPHOSPH6			170	0.088464	-0.070445	0.24737	0.27325	0.99696	0.00745097	-0.19785	-0.36016	-0.035552	0.017198	0.45824	0.034745	261	-0.077125	0.23326	0.68796	550	0.054269	0.36304	-0.037867	0.38658
BCAM	BCAM			170	0.051386	-0.10243	0.2052	0.51037	0.99696	0.00269612	-0.18993	-0.34703	-0.032831	0.018123	0.47972	0.0341939	261	0.043438	0.48999	0.83981	550	0.012318	0.83048	-0.092854	0.03099
GSR	GSR			170	0.031106	-0.1146	0.17681	0.67389	0.99696	0.00110273	-0.17905	-0.32786	-0.030228	0.01868	0.48437	0.0338764	261	-0.097975	0.1174	0.55774	550	-0.0080114	0.8948	-0.10586	0.01136
MST1R	MST1R			170	0.18421	0.026697	0.34173	0.022185	0.99696	0.0320667	-0.19354	-0.35441	-0.032658	0.018692	0.48437	0.0338695	261	-0.030311	0.63609	0.90201	550	0.070412	0.1301	-0.10078	0.024283
EGFR	EGFR			170	-0.044309	-0.18509	0.096476	0.53513	0.99696	0.00239358	-0.1729	-0.31669	-0.029111	0.018745	0.48437	0.0338374	261	-0.12827	0.030056	0.35802	550	-0.029821	0.5809	-0.2063	2.0667e-06
DBI	DBI			170	0.0048382	-0.13706	0.14673	0.9464	0.99696	2.81605e-05	0.17412	0.029194	0.31905	0.018843	0.48437	0.0337837	261	0.14309	0.015891	0.2886	550	-0.02894	0.63628	0.05955	0.19055
TXLNGY	TXLNGY			170	0.059595	-0.05371	0.1729	0.30051	0.99696	0.00665653	-0.13897	-0.2547	-0.023248	0.018896	0.48437	0.0337528	261	-0.030874	0.50893	0.84757	550	0.0095308	0.77669	-0.040794	0.19141
KIFAP3	KIFAP3			170	0.0058735	-0.15172	0.16347	0.94142	0.99696	3.36463e-05	-0.19141	-0.35237	-0.030453	0.020067	0.50894	0.0331213	261	-0.041043	0.52494	0.85685	550	-0.00028661	0.99658	-0.063762	0.034065
DTNB	DTNB			170	-0.036382	-0.18623	0.11346	0.63225	0.99696	0.00142588	0.1815	0.028457	0.33455	0.020405	0.50894	0.0329448	261	0.2482	4.9375e-05	0.0073385	550	-0.035608	0.58143	0.2441	4.5227e-15
SPP1	SPP1			170	0.22424	0.085234	0.36326	0.0017347	0.65533	0.0592936	0.16825	0.026272	0.31023	0.020499	0.50894	0.0328972	261	0.16562	0.0036447	0.13303	550	0.23841	4.5304e-05	0.23353	3.4971e-10
STAM	STAM			170	0.020771	-0.11198	0.15353	0.75773	0.99696	0.000592629	0.16051	0.024918	0.2961	0.020631	0.50894	0.0328311	261	0.12901	0.021847	0.32327	550	0.010694	0.85849	0.044021	0.33623
AFM	AFM	Yes	falling	170	-0.027466	-0.18565	0.13071	0.73212	0.99696	0.000729783	-0.19124	-0.35279	-0.029681	0.020637	0.50894	0.0328272	261	0.064375	0.30916	0.73609	550	-0.042818	0.44737	-0.11654	0.010232
CD3D	CD3D			170	0.049045	-0.10454	0.20263	0.52917	0.99696	0.00246415	-0.1855	-0.34236	-0.028636	0.02076	0.50894	0.0327661	261	0.0041325	0.94842	0.98688	550	0.063687	0.34479	0.017863	0.65866
NELL2	NELL2			170	-0.079213	-0.22008	0.061651	0.26844	0.99696	0.00760166	-0.17006	-0.31393	-0.026187	0.020817	0.50894	0.0327362	261	-0.052438	0.3776	0.78005	550	-0.062593	0.31632	-0.011018	0.76847
SEZ6L2	SEZ6L2			170	-0.021966	-0.1605	0.11656	0.75458	0.99696	0.000608652	-0.16716	-0.30865	-0.025674	0.020877	0.50894	0.0327041	261	-0.050227	0.39128	0.78788	550	-0.053662	0.38441	-0.0079641	0.84059
CXCL6	CXCL6			170	0.056528	-0.092216	0.20527	0.45405	0.99696	0.0034862	-0.17933	-0.33125	-0.027412	0.020986	0.50894	0.03265	261	-0.036208	0.5512	0.86567	550	0.021865	0.72445	-0.048454	0.26713
NHSL2	NHSL2			170	0.11243	-0.041838	0.2667	0.15202	0.99696	0.012702	0.18505	0.027491	0.34262	0.021632	0.52148	0.0323307	261	0.14905	0.018661	0.31007	550	0.11461	0.10144	0.057833	0.026867
APOM	APOM			170	-0.0048778	-0.15739	0.14764	0.94972	0.99696	2.47758e-05	-0.1824	-0.33818	-0.026633	0.02202	0.52769	0.0321441	261	-0.042781	0.49275	0.84234	550	-0.058027	0.33282	-0.091033	0.030294
DNAJC19	DNAJC19			170	-0.022427	-0.17953	0.13467	0.77837	0.99696	0.000493401	-0.18678	-0.34724	-0.02633	0.022798	0.54168	0.0317806	261	-0.090385	0.16175	0.611	550	0.021749	0.67167	-0.062931	0.17134
ANKRD35	ANKRD35			170	0.037794	-0.10527	0.18086	0.60259	0.99696	0.00168769	-0.17	-0.31612	-0.023885	0.022871	0.54168	0.0317479	261	-0.017444	0.77776	0.94536	550	0.021973	0.71326	-0.067627	0.11787
CD55	CD55	Yes	falling	170	-0.018927	-0.1548	0.11695	0.78361	0.99696	0.000469793	-0.16109	-0.29986	-0.022311	0.023183	0.54587	0.0316081	261	-0.13703	0.021183	0.32181	550	0.023132	0.71003	-0.093309	0.020281
CNTN2	CNTN2			170	-0.022401	-0.17121	0.12641	0.76663	0.99696	0.000548617	-0.17554	-0.32752	-0.023556	0.023867	0.55829	0.0313021	261	-0.083463	0.16749	0.61611	550	-0.037088	0.55484	-0.003587	0.92139
SDK2	SDK2			170	-0.031722	-0.18931	0.12587	0.69151	0.99696	0.000980536	-0.18574	-0.3467	-0.024786	0.023986	0.55829	0.0312492	261	0.064848	0.31115	0.73797	550	-0.055028	0.38319	0.0065129	0.87818
EFNB2	EFNB2			170	0.044929	-0.11278	0.20263	0.57449	0.99696	0.00196218	-0.18561	-0.34668	-0.024537	0.024186	0.55974	0.0311631	261	0.055803	0.38154	0.78062	550	-0.050738	0.44	-0.066576	0.10232
HDAC8	HDAC8			170	0.0034268	-0.15435	0.1612	0.96584	0.99696	1.14266e-05	-0.1852	-0.34635	-0.024058	0.024556	0.56202	0.0310026	261	-0.17387	0.0066236	0.17649	550	-0.001031	0.98635	-0.042996	0.34193
VEGFD	VEGFD			170	-0.0089734	-0.16309	0.14515	0.9086	0.99696	8.21078e-05	-0.18066	-0.33807	-0.023247	0.024755	0.56202	0.0309195	261	-0.046568	0.44586	0.81501	550	-0.033725	0.62161	-0.048036	0.096505
C1QTNF9	C1QTNF9			170	0.056595	-0.09912	0.21231	0.47395	0.99696	0.00318962	-0.18231	-0.34135	-0.023274	0.024922	0.56202	0.0308481	261	-0.26781	1.7517e-05	0.0030845	550	0.078413	0.27542	-0.15197	1.6474e-08
PACSIN3	PACSIN3			170	-0.075544	-0.23221	0.081127	0.34242	0.99696	0.00560022	0.18305	0.023033	0.34306	0.025221	0.56202	0.0307242	261	0.14219	0.027153	0.34976	550	-0.051656	0.3707	0.086947	0.048931
RAP1A	RAP1A			170	-0.0016245	-0.15612	0.15288	0.98346	0.99696	2.678e-06	-0.18039	-0.33819	-0.022593	0.025318	0.56202	0.0306836	261	-0.063696	0.32329	0.74937	550	-0.044101	0.48164	-0.052149	0.21536
SWAP70	SWAP70			170	-0.001691	-0.15814	0.15476	0.983	0.99696	2.82988e-06	-0.1825	-0.34229	-0.022711	0.02545	0.56202	0.0306297	261	0.022694	0.72535	0.93038	550	0.00078494	0.98995	-0.063946	0.13979
IL7R	IL7R			170	0.10449	-0.049054	0.25803	0.18088	0.99696	0.0110937	-0.17903	-0.33585	-0.022211	0.025513	0.56202	0.0306039	261	-0.17322	0.0056699	0.16402	550	0.046213	0.47644	-0.10482	0.0046425
IGDCC4	IGDCC4			170	0.030662	-0.12036	0.18169	0.68899	0.99696	0.000997477	-0.17607	-0.33032	-0.021823	0.025532	0.56202	0.0305956	261	-0.070924	0.2501	0.6971	550	0.030781	0.61304	-0.022464	0.60831
POMC	POMC			170	0.11791	-0.030823	0.26665	0.11941	0.99696	0.0149948	-0.17312	-0.32503	-0.021213	0.025766	0.56202	0.0304995	261	-0.19195	0.0018835	0.084758	550	0.1104	0.072698	-0.062063	0.13328
CCL7	CCL7			170	0.036066	-0.12138	0.19352	0.65162	0.99696	0.00126936	0.18326	0.022449	0.34407	0.025772	0.56202	0.0304985	261	0.17348	0.0064728	0.17477	550	0.075684	0.25718	0.18557	2.3293e-06
THBD	THBD			170	0.039624	-0.10543	0.18467	0.59031	0.99696	0.00180431	-0.16878	-0.31693	-0.020636	0.025811	0.56202	0.030481	261	-0.040119	0.50765	0.84757	550	0.050239	0.43576	-0.0095298	0.80383
C1QTNF1	C1QTNF1			170	0.011864	-0.14562	0.16935	0.88192	0.99696	0.000137451	-0.18292	-0.34377	-0.022071	0.026079	0.56242	0.0303751	261	-0.042485	0.50598	0.84757	550	0.013674	0.82709	-0.048079	0.26031
LILRA4	LILRA4			170	0.034169	-0.12417	0.1925	0.67056	0.99696	0.00112681	-0.18387	-0.34558	-0.022154	0.026108	0.56242	0.0303636	261	0.016572	0.7979	0.95268	550	0.01138	0.85904	0.032401	0.45279
MEOX1	MEOX1			170	-0.084761	-0.24257	0.073048	0.29042	0.99696	0.00693951	0.18298	0.021805	0.34416	0.026329	0.56419	0.030274	261	0.1409	0.025105	0.33667	550	0.054722	0.35555	0.085783	0.059343
LAMP3	LAMP3			170	0.029479	-0.12217	0.18113	0.70157	0.99696	0.000914496	-0.1751	-0.32998	-0.020213	0.026959	0.57068	0.030029	261	-0.031478	0.6214	0.8961	550	0.024452	0.71924	-0.12677	0.00067604
PPIB	PPIB			170	-0.12491	-0.25648	0.0066639	0.062633	0.99696	0.0213649	0.15176	0.017381	0.28615	0.027115	0.57068	0.0299662	261	0.011328	0.84285	0.96729	550	-0.03737	0.59089	0.06063	0.096801
HABP2	HABP2			170	0.0090325	-0.14693	0.16499	0.90909	0.99696	8.1241e-05	-0.17954	-0.33883	-0.020247	0.027415	0.57068	0.0298543	261	-0.058279	0.35966	0.77039	550	-0.031584	0.50707	-0.079163	0.079012
BOC	BOC			170	0.035204	-0.1144	0.18481	0.64277	0.99696	0.00133953	-0.17216	-0.32495	-0.019362	0.027468	0.57068	0.0298336	261	-0.025351	0.68444	0.91849	550	0.0071083	0.91224	-0.022098	0.58135
REST	REST			170	-0.098179	-0.25685	0.060492	0.22352	0.99696	0.00918889	-0.18254	-0.3446	-0.020482	0.027512	0.57068	0.029816	261	0.0071012	0.91244	0.9802	550	-0.14934	0.019	-0.024469	0.53384
SLITRK1	SLITRK1			170	-0.0085954	-0.15083	0.13364	0.90516	0.99696	8.84507e-05	-0.16352	-0.30879	-0.018248	0.027618	0.57068	0.0297762	261	0.016994	0.77509	0.94416	550	-0.052585	0.41595	0.077156	0.057664
VAX2	VAX2			170	-0.0082685	-0.16626	0.14973	0.91781	0.99696	6.63383e-05	0.1816	0.02023	0.34297	0.027651	0.57068	0.0297639	261	0.072689	0.26255	0.70016	550	0.0089994	0.88975	0.034333	0.40826
LRG1	LRG1			170	0.085721	-0.056342	0.22778	0.23517	0.99696	0.0087424	0.16317	0.018075	0.30827	0.027759	0.57068	0.0297232	261	0.14199	0.014183	0.26802	550	0.050995	0.34873	0.20479	3.4253e-07
KRR1	KRR1			170	0.033182	-0.1234	0.18977	0.67615	0.99696	0.00108657	-0.17886	-0.33879	-0.018936	0.028613	0.58405	0.0294062	261	-0.11996	0.064011	0.47743	550	0.042451	0.39888	-0.081285	0.076753
RYBP	RYBP			170	0.068354	-0.087742	0.22445	0.38845	0.99696	0.0046233	-0.17797	-0.3374	-0.018542	0.028909	0.58405	0.0293003	261	-0.022004	0.73393	0.93205	550	0.00021809	0.99699	-0.0095017	0.8366
CCL27	CCL27			170	0.0088129	-0.13084	0.14847	0.90098	0.99696	9.64544e-05	-0.15917	-0.3018	-0.016533	0.028965	0.58405	0.0292813	261	-0.077392	0.17074	0.61819	550	-0.025165	0.65955	-0.05211	0.17774
PSRC1	PSRC1			170	0.0093165	-0.13946	0.1581	0.90174	0.99696	9.49727e-05	-0.16905	-0.32101	-0.017092	0.029454	0.58405	0.0291059	261	-0.014107	0.82495	0.95977	550	-0.011556	0.81168	-0.065975	0.14623
ELAVL3	ELAVL3			170	0.15875	0.0068254	0.31067	0.040668	0.99696	0.0257669	-0.17213	-0.3273	-0.016963	0.029912	0.58405	0.028945	261	-0.11341	0.077429	0.50295	550	0.028932	0.58267	-0.0037121	0.9363
LECT2	LECT2			170	0.064694	-0.083682	0.21307	0.39049	0.99696	0.00458389	-0.16802	-0.31956	-0.016472	0.030003	0.58405	0.0289156	261	-0.060131	0.31006	0.73694	550	0.021718	0.75587	0.033666	0.088898
CDH2	CDH2			170	0.0222	-0.12315	0.16755	0.76333	0.99696	0.000564734	-0.1645	-0.31296	-0.016044	0.030094	0.58405	0.0288822	261	0.0015382	0.97964	0.99346	550	-0.021094	0.73612	0.062468	0.1068
CDC42BPG	CDC42BPG			170	0.037654	-0.12213	0.19744	0.64229	0.99696	0.00134341	-0.1808	-0.34399	-0.017605	0.030122	0.58405	0.0288734	261	-0.072709	0.26357	0.70016	550	0.040491	0.47805	-0.037761	0.41309
STEAP4	STEAP4			170	-0.013773	-0.1712	0.14366	0.86305	0.99696	0.000185369	-0.17808	-0.33887	-0.017292	0.030172	0.58405	0.0288553	261	-0.050921	0.42809	0.80677	550	0.011321	0.86867	-0.048106	0.17488
ENPP6	ENPP6			170	-0.043648	-0.19817	0.11088	0.57774	0.99696	0.00192889	-0.17438	-0.33221	-0.016556	0.030562	0.58405	0.0287218	261	-0.12202	0.049331	0.43561	550	-0.05988	0.32849	-0.12691	0.0017234
GARRE1	GARRE1			170	0.11049	-0.046721	0.26769	0.16708	0.99696	0.011824	-0.17735	-0.33792	-0.016788	0.030613	0.58405	0.028704	261	-0.048082	0.45649	0.82059	550	0.049822	0.45017	-0.086155	0.011305
ARHGAP1	ARHGAP1			170	0.042424	-0.11302	0.19787	0.59065	0.99696	0.00180103	-0.17523	-0.33399	-0.016463	0.03074	0.58405	0.0286632	261	-0.029602	0.64568	0.90778	550	0.01008	0.84472	-0.093747	0.041871
APOD	APOD			170	0.0049256	-0.1458	0.15566	0.94863	0.99696	2.58664e-05	-0.16974	-0.32369	-0.015789	0.03091	0.58405	0.0286048	261	-0.030185	0.61915	0.8954	550	-0.054639	0.35555	-0.1144	0.0073983
FAM90A10	FAM90A10			170	-0.071933	-0.22956	0.085698	0.36884	0.99696	0.00501893	-0.17744	-0.33843	-0.016441	0.030977	0.58405	0.0285826	261	-0.028941	0.64939	0.9085	550	-0.059493	0.39493	-0.028373	0.33423
IL1R2	IL1R2			170	-0.10182	-0.25696	0.053307	0.19676	0.99696	0.0103272	-0.17461	-0.33305	-0.016162	0.030994	0.58405	0.0285769	261	-0.17073	0.0067024	0.17664	550	-0.067843	0.29091	-0.066454	0.087911
PON1	PON1			170	0.15852	-0.00054197	0.31757	0.050776	0.99696	0.0234937	-0.17888	-0.34134	-0.016429	0.031126	0.58405	0.028531	261	-0.045941	0.47733	0.83235	550	0.06426	0.3074	-0.13688	0.0022147
DNAJC12	DNAJC12			170	0.14462	-0.013097	0.30234	0.072033	0.99696	0.0199601	-0.17727	-0.33836	-0.016187	0.031223	0.58405	0.0284988	261	-0.080769	0.21426	0.67525	550	0.14694	0.023525	-0.013728	0.72976
IL12RB2	IL12RB2			170	0.047416	-0.11017	0.205	0.55321	0.99696	0.00218815	-0.17698	-0.33793	-0.016031	0.031357	0.58405	0.0284544	261	0.0365	0.56752	0.8746	550	0.039625	0.55615	-0.0040499	0.9118
CCN1	CCN1			170	0.061672	-0.070208	0.19355	0.35713	0.99696	0.00526926	-0.14805	-0.28275	-0.013354	0.031427	0.58405	0.0284319	261	-0.062485	0.26298	0.70016	550	0.061953	0.29433	-0.044885	0.24625
AMMECR1L	AMMECR1L			170	0.086665	-0.070143	0.24347	0.27671	0.99696	0.00734472	-0.17593	-0.33609	-0.015775	0.031525	0.58405	0.0283995	261	-0.019857	0.75426	0.93732	550	-0.016882	0.75325	-0.036395	0.43325
NCAM2	NCAM2			170	0.017761	-0.13181	0.16733	0.81489	0.99696	0.000341446	-0.16762	-0.32038	-0.014856	0.031716	0.58405	0.028337	261	-0.065239	0.29507	0.72242	550	-0.0058522	0.92679	-0.013561	0.74849
BCHE	BCHE			170	-0.020669	-0.17496	0.13362	0.79169	0.99696	0.000434499	-0.17289	-0.33048	-0.015306	0.031734	0.58405	0.0283301	261	0.068364	0.27475	0.7101	550	-0.043862	0.48544	-0.036795	0.33975
FSHB	FSHB			170	0.11665	0.02146	0.21183	0.016632	0.99696	0.0351019	-0.10653	-0.20374	-0.0093099	0.031944	0.58405	0.0282634	261	-0.01125	0.75012	0.93656	550	0.086388	0.03141	-0.0037458	0.86543
ST8SIA1	ST8SIA1			170	0.044985	-0.10968	0.19965	0.5665	0.99696	0.00204502	-0.17308	-0.33104	-0.015111	0.031961	0.58405	0.0282584	261	-0.081159	0.19584	0.65931	550	0.012262	0.8434	-0.054054	0.20361
ECM1	ECM1			170	-0.076104	-0.22309	0.070882	0.30809	0.99696	0.00645182	0.16443	0.014308	0.31456	0.032015	0.58405	0.0282391	261	0.066746	0.29115	0.72089	550	-0.05718	0.35377	0.19952	1.174e-06
SERPINB4	SERPINB4			170	0.15937	0.012931	0.30581	0.033113	0.99696	0.0278891	-0.16298	-0.31254	-0.01341	0.032898	0.59081	0.0279583	261	0.021632	0.73299	0.93205	550	0.13739	0.033621	-0.056645	0.1416
C2orf73	C2orf73			170	-0.070768	-0.22822	0.086681	0.37607	0.99696	0.00486962	-0.17497	-0.33579	-0.014164	0.033149	0.59081	0.0278768	261	-0.121	0.06105	0.4698	550	-0.028752	0.60547	-0.029862	0.52032
ATP6V0D2	ATP6V0D2			170	0.12192	-0.034433	0.27827	0.12555	0.99696	0.0145155	-0.17358	-0.33327	-0.013894	0.03332	0.59081	0.0278239	261	-0.066935	0.30311	0.7307	550	0.064431	0.34802	-0.017537	0.63787
LCORL	LCORL			170	0.058751	-0.10006	0.21756	0.4661	0.99696	0.00330424	-0.17631	-0.33851	-0.014111	0.033322	0.59081	0.0278245	261	-0.11782	0.066749	0.48534	550	0.057325	0.34803	-0.13031	0.0018288
ODF2L	ODF2L			170	0.0084253	-0.14969	0.16654	0.91633	0.99696	6.87731e-05	-0.1753	-0.33679	-0.013809	0.03356	0.59081	0.0277501	261	-0.020212	0.75567	0.93765	550	-0.036329	0.57989	-0.086296	0.018923
PPFIBP2	PPFIBP2			170	0.095611	-0.062602	0.25382	0.23446	0.99696	0.00876874	-0.17533	-0.33692	-0.013741	0.033637	0.59081	0.0277263	261	-0.038563	0.5481	0.86509	550	-0.063152	0.22616	-0.069956	0.12959
CASP8AP2	CASP8AP2			170	-0.00011652	-0.15932	0.15909	0.99885	0.99963	1.29754e-08	-0.17627	-0.33887	-0.013671	0.033792	0.59081	0.0276784	261	-0.076083	0.23647	0.68796	550	-0.046693	0.47155	-0.043257	0.22612
LUM	LUM			170	-0.045465	-0.199	0.10807	0.5595	0.99696	0.00211964	-0.16987	-0.32668	-0.013065	0.033914	0.59081	0.0276401	261	-0.038303	0.53719	0.86222	550	-0.063349	0.22481	-0.1383	0.0019569
AHCY	AHCY			170	0.085574	-0.073082	0.24423	0.2884	0.99696	0.00699753	-0.17548	-0.33752	-0.013433	0.033983	0.59081	0.027622	261	-0.0031466	0.96123	0.98842	550	0.015016	0.76054	-0.019585	0.66891
EPHX2	EPHX2			170	0.054248	-0.10371	0.2122	0.4986	0.99696	0.00284903	-0.17469	-0.33601	-0.01336	0.033997	0.59081	0.0276177	261	-0.10122	0.11336	0.55683	550	0.028458	0.67355	-0.022046	0.57556
PDXDC1	PDXDC1			170	-0.0066693	-0.1653	0.15196	0.93393	0.99696	4.28147e-05	-0.17526	-0.33728	-0.013244	0.034172	0.59081	0.0275631	261	0.040756	0.53046	0.85768	550	-0.047885	0.4101	-0.10022	0.022448
LMNB2	LMNB2			170	0.12472	-0.026388	0.27584	0.10507	0.99696	0.0162326	0.16688	0.01254	0.32122	0.034253	0.59081	0.0275393	261	0.24479	7.2686e-05	0.0094961	550	0.10513	0.074727	0.33003	7.9193e-16
TRDMT1	TRDMT1			170	0.07058	-0.083586	0.22475	0.36729	0.99696	0.00505143	-0.1701	-0.32755	-0.012639	0.034414	0.59081	0.0274916	261	-0.023098	0.71611	0.92882	550	0.10522	0.1107	-0.021946	0.60533
LCAT	LCAT			170	0.023991	-0.13	0.17799	0.75874	0.99696	0.000587556	-0.16973	-0.32701	-0.012446	0.034601	0.59081	0.0274349	261	-0.01024	0.8716	0.97314	550	-0.008076	0.88283	-0.10915	0.017576
CDH1	CDH1	Yes	falling	170	0.052751	-0.093692	0.19919	0.47789	0.99696	0.00313323	-0.16138	-0.31095	-0.011811	0.034628	0.59081	0.0274257	261	-0.14366	0.017667	0.30708	550	0.053896	0.39354	-0.05831	0.13422
DAB2	DAB2			170	-0.0048041	-0.12159	0.11198	0.93535	0.99696	4.09885e-05	0.12863	0.0093532	0.24791	0.034719	0.59081	0.0273981	261	0.14497	0.0069913	0.17921	550	0.0020822	0.97405	0.11627	0.0073604
CASZ1	CASZ1			170	0.033048	-0.12362	0.18971	0.67754	0.99696	0.00107674	-0.17222	-0.33223	-0.012209	0.035071	0.59405	0.0272951	261	-0.070519	0.27682	0.71021	550	-0.0070323	0.88618	-0.032725	0.47475
SKIL	SKIL			170	0.1001	-0.056901	0.2571	0.20982	0.99696	0.00975083	0.17246	0.012109	0.33281	0.035203	0.59405	0.0272551	261	0.057274	0.376	0.77932	550	0.012374	0.82428	0.026201	0.57629
FLT3	FLT3			170	0.028785	-0.12145	0.17902	0.70566	0.99696	0.000888434	-0.16479	-0.31824	-0.01135	0.035464	0.59513	0.0271786	261	-0.053884	0.38822	0.78483	550	-0.008869	0.88328	-0.069543	0.094751
CASP9	CASP9			170	0.018289	-0.11056	0.14714	0.7796	0.99696	0.000487792	0.14126	0.0096585	0.27286	0.035561	0.59513	0.0271519	261	0.063914	0.26293	0.70016	550	-0.02432	0.68779	-0.013994	0.75613
TP53INP1	TP53INP1			170	0.072441	-0.085902	0.23078	0.36763	0.99696	0.00504421	-0.1732	-0.33492	-0.011475	0.035975	0.59959	0.0270312	261	-0.098931	0.12335	0.56648	550	0.010187	0.88403	-0.0032224	0.92849
HSPA12A	HSPA12A			170	-0.15822	-0.31202	-0.0044227	0.043839	0.99696	0.0249949	0.168	0.010917	0.32508	0.036225	0.60128	0.02696	261	0.10947	0.084829	0.52197	550	-0.093373	0.098999	0.11088	0.015227
TRMT10C	TRMT10C			170	0.047964	-0.097453	0.19338	0.51574	0.99696	0.00262834	-0.15864	-0.30716	-0.010119	0.03646	0.60271	0.0268926	261	0.016729	0.78319	0.94627	550	0.018675	0.7425	-0.08649	0.056895
CFHR4	CFHR4	Yes	rising	170	0.027649	-0.1303	0.1856	0.73003	0.99696	0.000741659	0.17215	0.01082	0.33347	0.036645	0.6033	0.0268419	261	0.20564	0.0011882	0.065827	550	0.0303	0.67826	0.09305	0.001251
HEPH	HEPH			170	-0.15449	-0.30789	-0.0010845	0.048421	0.99696	0.0239788	-0.16695	-0.32362	-0.010272	0.036908	0.60344	0.0267671	261	-0.047117	0.45684	0.82083	550	-0.11607	0.054137	0.012213	0.78411
CA6	CA6	Yes	falling	170	0.034721	-0.11502	0.18446	0.64764	0.99696	0.00130064	-0.16293	-0.31587	-0.0099886	0.036951	0.60344	0.0267554	261	-0.12113	0.043035	0.41722	550	0.018964	0.77409	-0.20417	5.7087e-11
CFB	CFB			170	-0.078334	-0.231	0.074328	0.31243	0.99696	0.00633722	0.16551	0.0095933	0.32144	0.037618	0.61004	0.0265686	261	0.13304	0.026841	0.34976	550	-0.068701	0.28236	0.17504	2.0489e-05
HS6ST2	HS6ST2			170	0.20515	0.065346	0.34495	0.0042807	0.96315	0.0495754	0.15154	0.0087539	0.29433	0.037657	0.61004	0.0265591	261	0.23535	9.7126e-05	0.011239	550	0.18656	0.0024571	0.24786	3.6263e-17
SHANK1	SHANK1			170	0.20207	0.044135	0.36001	0.012481	0.99696	0.0381382	-0.17056	-0.33187	-0.0092454	0.038373	0.61774	0.0263657	261	-0.18056	0.005008	0.15602	550	0.13478	0.045814	-0.056772	0.18921
IL1A	IL1A			170	0.051335	-0.10689	0.20956	0.52262	0.99696	0.00254327	-0.17081	-0.33241	-0.0092048	0.038437	0.61774	0.0263486	261	-0.052149	0.4218	0.80677	550	0.077867	0.16624	-0.072035	0.10844
CLGN	CLGN			170	0.018445	-0.13923	0.17612	0.81759	0.99696	0.000331379	0.17003	0.0089898	0.33107	0.038643	0.61859	0.0262928	261	0.0079824	0.89995	0.9782	550	0.087211	0.16934	0.062522	0.10836
KLK15	KLK15			170	0.012519	-0.1443	0.16934	0.87494	0.99696	0.000154342	-0.16886	-0.32903	-0.0086934	0.038925	0.61959	0.0262164	261	0.0026916	0.96643	0.99015	550	-0.05525	0.43631	0.05584	0.085349
LGALS7	LGALS7			170	-0.0066642	-0.15902	0.14569	0.93127	0.99696	4.63424e-05	-0.16398	-0.31959	-0.0083726	0.039011	0.61959	0.0261944	261	0.073089	0.23912	0.69042	550	-0.03658	0.56705	0.0023558	0.95159
ELF5	ELF5			170	-0.050723	-0.21086	0.10941	0.53251	0.99696	0.00242447	0.17203	0.0084737	0.33558	0.039378	0.62298	0.0260998	261	0.026896	0.67815	0.91672	550	-0.039076	0.61628	0.0077817	0.79703
L3MBTL2	L3MBTL2			170	-0.061121	-0.21971	0.097468	0.44771	0.99696	0.00358508	0.16992	0.0079487	0.3319	0.039887	0.62856	0.025965	261	0.047703	0.46007	0.82301	550	-0.0093252	0.88249	0.051502	0.2314
SERPINC1	SERPINC1			170	0.017506	-0.13155	0.16657	0.81688	0.99696	0.000333994	-0.15925	-0.3115	-0.0070132	0.040452	0.63019	0.0258198	261	-0.021229	0.72345	0.93038	550	0.029891	0.5305	-0.036522	0.41764
TBR1	TBR1			170	0.14007	-0.017055	0.2972	0.080228	0.99696	0.0188855	-0.16785	-0.32833	-0.0073674	0.040482	0.63019	0.0258138	261	-0.10504	0.10265	0.54415	550	0.12822	0.063959	0.00069706	0.98246
CAGE1	CAGE1			170	0.076157	-0.082699	0.23501	0.34519	0.99696	0.0055364	-0.16938	-0.33163	-0.0071333	0.04085	0.63019	0.0257201	261	0.023724	0.71203	0.92882	550	0.088451	0.19129	0.0048012	0.89626
ITIH4	ITIH4			170	-0.054975	-0.20077	0.090819	0.45757	0.99696	0.00343227	0.15543	0.0065192	0.30433	0.040886	0.63019	0.025713	261	0.19478	0.0012126	0.065827	550	-0.048886	0.39328	0.14369	0.00062636
HLA-E	HLA-E			170	-0.019331	-0.17541	0.13674	0.80708	0.99696	0.000371454	-0.16622	-0.32563	-0.0068146	0.041083	0.63019	0.0256619	261	-0.086575	0.17778	0.63049	550	0.0031143	0.96097	-0.036754	0.39931
CD248	CD248	Yes	falling	170	-0.081017	-0.2166	0.054563	0.23972	0.99696	0.00857515	-0.14438	-0.28285	-0.0059061	0.041102	0.63019	0.0256576	261	-0.083722	0.1467	0.59559	550	-0.015843	0.78907	-0.18212	6.3287e-07
SPATS2	SPATS2			170	0.0028818	-0.15468	0.16045	0.97123	0.99696	8.10258e-06	-0.16777	-0.3287	-0.0068409	0.041129	0.63019	0.0256506	261	-0.01571	0.8064	0.95514	550	0.0035307	0.95582	-0.037517	0.34485
IGLON5	IGLON5			170	0.023392	-0.13103	0.17782	0.76522	0.99696	0.00055549	0.16431	0.0065909	0.32204	0.041267	0.63019	0.0256152	261	0.062187	0.33705	0.75794	550	0.080772	0.28821	0.022696	0.47995
WFIKKN1	WFIKKN1			170	-0.067302	-0.21638	0.081772	0.37396	0.99696	0.00491287	-0.15852	-0.31078	-0.0062654	0.04139	0.63019	0.0255845	261	0.050234	0.41104	0.80228	550	-0.099735	0.13219	-0.10818	0.0010482
RASA1	RASA1			170	-0.06403	-0.22249	0.094427	0.42605	0.99696	0.00393963	-0.16819	-0.33003	-0.0063527	0.041757	0.63075	0.0254941	261	0.047755	0.45396	0.81982	550	-0.055857	0.34764	-0.058265	0.20243
ATP2B3	ATP2B3			170	0.091113	-0.066308	0.24853	0.25474	0.99696	0.00804926	-0.16703	-0.32781	-0.0062519	0.041829	0.63075	0.0254763	261	0.011996	0.85139	0.969	550	0.040693	0.5309	-0.036699	0.33261
F7	F7			170	0.064599	-0.08272	0.21192	0.38781	0.99696	0.00463598	-0.15622	-0.30668	-0.0057508	0.041958	0.63075	0.0254469	261	-0.033433	0.58489	0.87778	550	0.058229	0.28927	-0.10676	0.017593
EPHA10	EPHA10			170	0.037393	-0.12009	0.19487	0.63977	0.99696	0.00136385	0.1669	0.0060608	0.32774	0.042063	0.63075	0.0254188	261	0.046265	0.4725	0.82947	550	-0.022978	0.69756	0.031115	0.49191
ISLR2	ISLR2			170	-0.025744	-0.18335	0.13186	0.74743	0.99696	0.000645898	-0.16692	-0.32788	-0.0059483	0.042206	0.63075	0.0253864	261	-0.15947	0.013162	0.25751	550	-0.059706	0.35148	-0.084005	0.033173
CD79A	CD79A			170	0.031067	-0.12806	0.1902	0.70034	0.99696	0.000922419	-0.16825	-0.33078	-0.0057256	0.042545	0.63172	0.025302	261	-0.12758	0.047769	0.43147	550	-0.0093163	0.85783	-0.10829	0.01877
PDE10A	PDE10A			170	0.083698	-0.073168	0.24056	0.29361	0.99696	0.00684868	-0.16571	-0.32592	-0.0054914	0.042734	0.63172	0.0252586	261	-0.069872	0.27252	0.70689	550	0.00016281	0.99783	-0.029275	0.49686
MFGE8	MFGE8			170	0.026427	-0.13173	0.18459	0.74185	0.99696	0.000675836	-0.16707	-0.3286	-0.0055326	0.042739	0.63172	0.0252567	261	-0.11326	0.080737	0.51332	550	0.059702	0.35106	-0.13459	0.000815
ZNF831	ZNF831			170	0.10089	-0.057343	0.25913	0.2098	0.99696	0.00975117	-0.16667	-0.32828	-0.0050586	0.043326	0.63376	0.0251156	261	-0.091816	0.1559	0.60237	550	0.053128	0.45697	-0.040538	0.094057
CAPS	CAPS			170	-0.021549	-0.1733	0.1302	0.77951	0.99696	0.000488211	-0.15983	-0.31482	-0.0048356	0.043347	0.63376	0.0251121	261	-0.056964	0.35983	0.77039	550	-0.01209	0.86475	-0.082052	0.0035609
NOTCH3	NOTCH3			170	-0.056424	-0.18584	0.072996	0.39054	0.99696	0.00458311	-0.13624	-0.26842	-0.0040555	0.043451	0.63376	0.0250874	261	-0.051841	0.34963	0.76624	550	-0.060182	0.2621	-0.075681	0.048629
CDKL3	CDKL3			170	-0.024218	-0.18247	0.13404	0.76288	0.99696	0.000566941	-0.16655	-0.32819	-0.0049174	0.043503	0.63376	0.0250737	261	0.011267	0.86098	0.97127	550	-0.035477	0.53402	-0.060716	0.17731
PLCG1	PLCG1			170	-0.098636	-0.25205	0.054777	0.20603	0.99696	0.00991388	-0.1611	-0.31779	-0.0044097	0.043963	0.635	0.0249664	261	-0.034375	0.5883	0.87887	550	-0.025219	0.61009	-0.10606	0.019585
IL36B	IL36B			170	0.042529	-0.11695	0.202	0.59916	0.99696	0.00171976	-0.16746	-0.33034	-0.0045781	0.04397	0.635	0.0249649	261	-0.060139	0.35476	0.76984	550	-0.00080896	0.98854	-0.064644	0.15431
S100A13	S100A13			170	-0.11999	-0.27795	0.037967	0.13554	0.99696	0.013785	0.1656	0.0042729	0.32693	0.044301	0.635	0.0248868	261	0.14176	0.028528	0.35321	550	-0.10455	0.097806	0.081599	0.053742
DSCAM	DSCAM			170	0.13261	-0.024686	0.2899	0.097882	0.99696	0.0169251	-0.16469	-0.32534	-0.0040344	0.044582	0.635	0.0248237	261	-0.089693	0.16054	0.60992	550	0.069783	0.26424	-0.052662	0.22588
PLAU	PLAU			170	-0.027872	-0.17689	0.12115	0.71235	0.99696	0.00084666	-0.15594	-0.30814	-0.0037393	0.044694	0.635	0.0247972	261	-0.06328	0.29305	0.72192	550	-0.0022756	0.97043	-0.083469	0.046651
TNFRSF6B	TNFRSF6B			170	-0.039804	-0.19695	0.11734	0.61761	0.99696	0.00155171	0.16435	0.0038525	0.32485	0.04481	0.635	0.0247701	261	0.15269	0.016619	0.29616	550	-0.033337	0.63492	0.28254	2.0533e-19
TRIM21	TRIM21			170	0.077852	-0.078377	0.23408	0.32655	0.99696	0.00597909	-0.16339	-0.32296	-0.0038268	0.044815	0.635	0.0247691	261	-0.01998	0.75364	0.93719	550	0.041756	0.50894	0.034179	0.40385
TNF	TNF			170	-0.038267	-0.19055	0.11401	0.62038	0.99696	0.00152731	0.15917	0.0036419	0.3147	0.044931	0.635	0.0247422	261	0.06687	0.27665	0.71021	550	0.038959	0.42715	0.037705	0.40677
CFAP276	CFAP276			170	0.21793	0.063287	0.37258	0.0060306	0.99696	0.0458966	-0.16159	-0.31954	-0.003647	0.044999	0.635	0.0247267	261	-0.093058	0.14741	0.59559	550	0.13032	0.03589	-0.093923	0.035593
FH	FH			170	0.17405	0.018435	0.32966	0.028604	0.99696	0.0294114	-0.16198	-0.32092	-0.0030459	0.045818	0.64431	0.0245425	261	-0.072948	0.25898	0.69845	550	0.11915	0.049934	-0.052479	0.22448
LEG1	LEG1			170	-0.036833	-0.19258	0.11891	0.64111	0.99696	0.00135295	-0.16178	-0.32085	-0.0027068	0.046271	0.6448	0.0244425	261	-0.036761	0.56739	0.8746	550	-0.063378	0.32118	-0.14666	0.00032797
CCL3	CCL3			170	0.061013	-0.093628	0.21565	0.43703	0.99696	0.0037565	0.16054	0.0025982	0.31848	0.046391	0.6448	0.0244148	261	0.091031	0.15469	0.60237	550	0.021316	0.76878	0.15112	4.3248e-05
CHST2	CHST2			170	0.14817	-0.0048723	0.30122	0.05766	0.99696	0.0222	-0.15888	-0.31519	-0.0025657	0.046399	0.6448	0.0244136	261	-0.0075166	0.90604	0.97875	550	0.10445	0.053695	-0.11447	0.01167
WNT9A	WNT9A			170	0.10298	-0.041202	0.24715	0.16033	0.99696	0.0122069	-0.14961	-0.29687	-0.0023544	0.04649	0.6448	0.0243936	261	-0.084241	0.13327	0.57896	550	0.096736	0.082223	-0.027333	0.52023
PTPRZ1	PTPRZ1			170	-0.04814	-0.18313	0.086852	0.48229	0.99696	0.00307103	-0.13951	-0.27738	-0.0016356	0.047375	0.65167	0.0242004	261	-0.0307	0.58209	0.87762	550	-0.057033	0.3178	-0.006698	0.86226
ADGRF5	ADGRF5			170	-0.05997	-0.21897	0.099033	0.45746	0.99696	0.00343396	0.16429	0.0018894	0.32668	0.047424	0.65167	0.0241912	261	0.17722	0.0055152	0.16247	550	0.060013	0.31303	0.11892	0.0061285
DRG2	DRG2			170	0.042825	-0.080444	0.1661	0.49365	0.99696	0.00291501	0.12734	0.0014396	0.25324	0.047468	0.65167	0.0241801	261	0.095413	0.072998	0.49362	550	0.0023887	0.96832	0.090437	0.045539
FZD8	FZD8			170	0.11881	-0.036964	0.27458	0.13398	0.99696	0.013895	-0.16076	-0.31986	-0.0016607	0.047684	0.65243	0.0241339	261	-0.098324	0.12406	0.56779	550	0.10615	0.073454	-0.0055251	0.90165
TNFSF12	TNFSF12			170	0.056052	-0.085395	0.1975	0.43503	0.99696	0.00378936	-0.14576	-0.29023	-0.0012958	0.048004	0.65307	0.0240649	261	0.022593	0.69492	0.92186	550	0.041844	0.51212	-0.043903	0.28392
MYL11	MYL11			170	-0.015477	-0.1596	0.12865	0.83233	0.99696	0.000279243	0.14849	0.0012874	0.2957	0.048053	0.65307	0.0240549	261	0.22743	0.00010308	0.011597	550	-0.033721	0.58348	0.22155	2.1505e-14
PTGR1	PTGR1			170	0.047434	-0.10585	0.20072	0.54198	0.99696	0.00231426	-0.15776	-0.31431	-0.0012008	0.048289	0.65408	0.0240066	261	-0.18147	0.0027432	0.11457	550	0.024098	0.71162	-0.19153	1.6742e-07
TGFB2	TGFB2			170	0.060639	-0.098154	0.21943	0.45187	0.99696	0.00351996	0.16303	0.00084516	0.32521	0.048832	0.65923	0.0238916	261	0.16628	0.0098325	0.21895	550	0.056889	0.38066	0.078824	0.034085
RETN	RETN			170	-0.084597	-0.23736	0.068169	0.27577	0.99696	0.00737326	0.15636	0.00032983	0.31239	0.049523	0.66234	0.0237484	261	0.092222	0.14199	0.59408	550	-0.080242	0.23772	0.079004	0.020695
EFHD1	EFHD1			170	-0.069645	-0.20923	0.069941	0.32595	0.99696	0.00599378	-0.14271	-0.28527	-0.00014008	0.049778	0.66234	0.0236961	261	-0.009289	0.87233	0.97314	550	-0.050776	0.3721	-0.078484	0.050807
SPOCK1	SPOCK1			170	0.081286	-0.060247	0.22282	0.2584	0.99696	0.0079266	-0.14468	-0.28923	-0.00012216	0.049809	0.66234	0.0236902	261	0.03861	0.52412	0.85593	550	0.013464	0.82781	0.0672	0.09541
ROBO3	ROBO3			170	-0.014613	-0.16727	0.13804	0.8503	0.99696	0.000221915	-0.15598	-0.31189	-6.8153e-05	0.049901	0.66234	0.0236697	261	-0.047049	0.46092	0.82357	550	-0.071639	0.17268	-0.12214	0.0071773
SEMA4C	SEMA4C			170	-0.025175	-0.18249	0.13214	0.75239	0.99696	0.000619913	-0.16067	-0.32135	3.4678e-06	0.050005	0.66234	0.0236481	261	0.0724	0.25415	0.69825	550	-0.058971	0.28841	-0.011203	0.80465
SCGB3A1	SCGB3A1			170	0.016154	-0.13153	0.16383	0.82926	0.99696	0.000289744	-0.1508	-0.30164	2.9014e-05	0.050044	0.66234	0.0236395	261	-0.022695	0.71013	0.92882	550	-0.044326	0.49428	-0.10259	0.0055201
RARRES1	RARRES1			170	0.0022671	-0.15491	0.15945	0.97731	0.99696	5.03935e-06	-0.16031	-0.32084	0.00022815	0.050323	0.66387	0.0235855	261	-0.047867	0.44608	0.81501	550	-0.012268	0.85831	-0.036305	0.32678
CNTN4	CNTN4			170	-0.087008	-0.23189	0.057876	0.23739	0.99696	0.00866015	-0.14761	-0.29559	0.00036367	0.050559	0.66482	0.0235351	261	-0.070405	0.24809	0.69476	550	-0.086388	0.15399	-0.051769	0.20455
SHC1	SHC1			170	-0.018473	-0.17655	0.1396	0.81777	0.99696	0.000330702	0.16078	-0.00067308	0.32222	0.050951	0.66781	0.0234591	261	-0.012288	0.84915	0.969	550	0.055655	0.42863	0.017984	0.63456
CSF2RB	CSF2RB			170	0.043855	-0.10823	0.19594	0.56985	0.99696	0.00200996	-0.15455	-0.30988	0.00079066	0.051164	0.66843	0.0234166	261	-0.029332	0.63962	0.90424	550	0.016571	0.82273	0.022281	0.39698
SNAP25	SNAP25			170	0.018235	-0.13565	0.17212	0.81528	0.99696	0.000339996	-0.15614	-0.31332	0.0010343	0.051509	0.67077	0.0233467	261	-0.030417	0.63428	0.90165	550	0.058817	0.29384	-0.11247	0.013558
ZNF217	ZNF217			170	-0.013099	-0.17123	0.14503	0.87026	0.99696	0.00016619	-0.16006	-0.32156	0.0014465	0.052063	0.67322	0.0232382	261	0.0067144	0.91767	0.98119	550	-0.038524	0.56224	-0.015971	0.66483
USP28	USP28			170	0.074942	-0.081431	0.23132	0.34535	0.99696	0.00553274	0.15803	-0.0016855	0.31774	0.052438	0.67322	0.0231657	261	0.21943	0.00059474	0.04437	550	0.071311	0.26601	0.2309	3.8193e-09
GOT1	GOT1			170	0.089177	-0.064927	0.24328	0.25483	0.99696	0.00804623	-0.15565	-0.31304	0.0017444	0.052563	0.67322	0.0231407	261	-0.12542	0.047647	0.43147	550	0.066073	0.3085	-0.1039	0.0062034
BCAT1	BCAT1			170	-0.02497	-0.16858	0.11864	0.73176	0.99696	0.000731809	-0.14496	-0.29163	0.0017141	0.052706	0.67322	0.0231134	261	-0.075431	0.20729	0.66868	550	0.0053362	0.9297	-0.15354	3.5499e-05
MELTF	MELTF			170	0.032977	-0.11767	0.18363	0.66612	0.99696	0.00115932	-0.1515	-0.30536	0.0023698	0.053591	0.67322	0.0229444	261	-0.17109	0.0052752	0.16185	550	0.0047407	0.94389	-0.13115	0.00011165
AARSD1	AARSD1			170	-0.10384	-0.25952	0.051832	0.18961	0.99696	0.0106624	0.15655	-0.0024518	0.31555	0.053596	0.67322	0.0229434	261	0.1613	0.009861	0.21895	550	-0.069025	0.18744	0.2135	2.8967e-06
SEPTIN3	SEPTIN3			170	0.0083477	-0.1515	0.1682	0.91799	0.99696	6.60524e-05	-0.16069	-0.32395	0.0025748	0.05368	0.67322	0.0229267	261	-0.0047531	0.94063	0.98671	550	-0.042652	0.55161	0.065993	0.021262
INSL3	INSL3			170	-0.012646	-0.071952	0.046661	0.67426	0.99696	0.0011001	-0.059533	-0.12011	0.00104	0.054017	0.67322	0.022863	261	-0.0065029	0.78032	0.94584	550	0.002664	0.89311	-0.031319	0.061334
SORBS1	SORBS1			170	-0.0020658	-0.1552	0.15107	0.97878	0.99696	4.40788e-06	0.15368	-0.0027292	0.31009	0.054085	0.67322	0.0228512	261	0.17324	0.0068649	0.17822	550	-0.0022348	0.97204	0.14041	0.0005818
NOS3	NOS3			170	0.14183	-0.010842	0.29449	0.068416	0.99696	0.0204775	-0.1531	-0.30903	0.0028239	0.054245	0.67322	0.0228195	261	-0.086525	0.15558	0.60237	550	0.11901	0.051851	0.035515	0.40972
RAB11FIP5	RAB11FIP5			170	-0.081192	-0.23877	0.076386	0.31043	0.99696	0.00638964	0.15802	-0.0029231	0.31896	0.054257	0.67322	0.0228181	261	0.035837	0.57698	0.87518	550	-0.029962	0.60771	0.061425	0.17146
IQSEC1	IQSEC1			170	0.089192	-0.068894	0.24728	0.26686	0.99696	0.00765168	-0.15848	-0.31994	0.0029774	0.054325	0.67322	0.0228046	261	0.0387	0.54075	0.86281	550	0.0059842	0.91456	-0.016328	0.72635
COL4A6	COL4A6			170	-0.089624	-0.24484	0.065592	0.25586	0.99696	0.00801136	-0.1556	-0.31413	0.0029259	0.054329	0.67322	0.0228036	261	0.067076	0.30144	0.72842	550	-0.028614	0.61493	0.01489	0.73939
GOLM2	GOLM2			170	0.034493	-0.11697	0.18596	0.65352	0.99696	0.00125462	-0.15177	-0.30647	0.0029338	0.054452	0.67322	0.0227826	261	-0.07229	0.23543	0.68796	550	0.029602	0.60568	-0.085438	0.057619
PSMD1	PSMD1			170	-0.03517	-0.19527	0.12493	0.66499	0.99696	0.00116762	0.1604	-0.0031142	0.32392	0.054472	0.67322	0.022778	261	0.11962	0.060693	0.4691	550	-0.018028	0.76091	0.14009	0.0018832
TNFSF13	TNFSF13			170	0.072716	-0.062494	0.20792	0.2898	0.99696	0.00695728	-0.13522	-0.27332	0.002871	0.054898	0.67322	0.0226971	261	0.010679	0.84439	0.96783	550	0.035186	0.55449	0.0017068	0.96532
CTRC	CTRC			170	0.0065207	-0.14797	0.16102	0.93368	0.99696	4.31483e-05	-0.15436	-0.31216	0.0034302	0.055131	0.67322	0.0226551	261	-0.058852	0.35672	0.77039	550	-0.018404	0.78349	-0.083226	0.024125
KRT6C	KRT6C			170	0.030999	-0.12498	0.18698	0.69523	0.99696	0.000955771	-0.15583	-0.31515	0.0034808	0.055158	0.67322	0.0226501	261	0.043719	0.49813	0.8437	550	0.025703	0.69833	-0.0089031	0.78398
NINJ1	NINJ1			170	-0.087364	-0.23469	0.059966	0.24332	0.99696	0.00844539	-0.14716	-0.29763	0.0033164	0.055204	0.67322	0.0226429	261	0.020763	0.74054	0.93433	550	-0.015584	0.80123	-0.067321	0.063423
RSPO3	RSPO3			170	0.073231	-0.059503	0.20597	0.27755	0.99696	0.00731904	-0.13258	-0.26815	0.0029921	0.055212	0.67322	0.022642	261	-0.03325	0.53441	0.86023	550	0.025831	0.62753	0.024583	0.53197
DLK1	DLK1			170	0.15501	0.0047626	0.30525	0.043247	0.99696	0.0251354	-0.14996	-0.30342	0.0034894	0.055377	0.67322	0.0226091	261	-0.065678	0.28817	0.71915	550	0.1998	0.0020993	-0.07912	0.0047281
SYF2	SYF2			170	0.048104	-0.11102	0.20723	0.55136	0.99696	0.00220868	-0.15875	-0.32127	0.003778	0.055502	0.67322	0.0225886	261	-0.011078	0.86306	0.97127	550	0.008208	0.90218	-0.015679	0.67417
TRAF3IP2	TRAF3IP2			170	0.00094923	-0.1547	0.1566	0.99041	0.99913	9.00923e-07	0.15526	-0.003707	0.31423	0.05552	0.67322	0.0225835	261	0.043209	0.49873	0.8437	550	0.070557	0.27258	0.062079	0.12111
NEFL	NEFL			170	0.55531	0.42651	0.68412	1.1233e-14	4.5494e-11	0.310452	0.12819	-0.0033677	0.25974	0.056086	0.67612	0.0224828	261	-0.010531	0.86277	0.97127	550	0.53141	1.1863e-20	0.10552	3.5972e-05
PRKCI	PRKCI			170	0.044866	-0.11261	0.20234	0.57447	0.99696	0.00196227	-0.15661	-0.31745	0.0042358	0.05627	0.67612	0.0224498	261	-0.10579	0.094028	0.53418	550	-0.0067599	0.88854	-0.049181	0.2803
TAFA1	TAFA1			170	0.031979	-0.12097	0.18493	0.68023	0.99696	0.00105782	-0.15193	-0.30814	0.0042811	0.056538	0.67612	0.0223994	261	-0.021093	0.73413	0.93205	550	-1.1421e-05	0.99983	-0.093892	0.039207
LCP1	LCP1			170	-0.011004	-0.16485	0.14284	0.88785	0.99696	0.000123906	-0.15274	-0.30987	0.0043921	0.056676	0.67612	0.0223756	261	-0.035657	0.56942	0.87518	550	-0.022034	0.7517	-0.12328	0.00061753
OGFR	OGFR			170	0.10751	-0.044287	0.25931	0.16384	0.99696	0.0120043	-0.15061	-0.30565	0.0044335	0.056838	0.67612	0.0223474	261	-0.040624	0.51261	0.84945	550	0.095275	0.097429	-0.074953	0.078504
TRAPPC4	TRAPPC4			170	0.0029014	-0.15711	0.16291	0.97148	0.99696	7.9643e-06	-0.15864	-0.32206	0.0047874	0.057014	0.67612	0.0223157	261	-0.0354	0.58382	0.87762	550	-0.024853	0.72239	-0.031645	0.33376
CD302	CD302			170	-0.048011	-0.19035	0.094332	0.50631	0.99696	0.00274817	0.14079	-0.0045897	0.28617	0.057592	0.67612	0.0222123	261	0.27912	2.9573e-07	0.00011041	550	-0.036257	0.54267	0.23572	6.2295e-09
DLST	DLST			170	0.19439	0.041569	0.34722	0.012991	0.99696	0.0377139	-0.15112	-0.3072	0.0049662	0.057655	0.67612	0.0222022	261	-0.060082	0.34571	0.76385	550	0.089027	0.084717	-0.093725	0.041707
BGLAP	BGLAP			170	0.026039	-0.12795	0.18003	0.73886	0.99696	0.00069215	0.15226	-0.0050114	0.30954	0.057667	0.67612	0.022199	261	0.072024	0.2538	0.69825	550	0.039887	0.5401	0.032861	0.38086
NPTX2	NPTX2			170	-0.08577	-0.22492	0.053383	0.2253	0.99696	0.00911868	0.1375	-0.0046272	0.27962	0.057845	0.67612	0.0221699	261	0.10362	0.073007	0.49362	550	-0.051238	0.37153	0.061987	0.11612
KAZN	KAZN			170	0.010056	-0.13734	0.15746	0.893	0.99696	0.000112728	0.14564	-0.0049094	0.29619	0.057858	0.67612	0.0221668	261	0.088913	0.14549	0.59555	550	-0.0064561	0.90469	0.066499	0.14682
TACSTD2	TACSTD2			170	0.054337	-0.098938	0.20761	0.48488	0.99696	0.00303497	-0.15113	-0.30767	0.0054214	0.058377	0.67612	0.022077	261	0.0064297	0.91804	0.98119	550	-0.043599	0.49792	-0.03504	0.38393
IFT43	IFT43			170	0.03901	-0.11965	0.19767	0.62795	0.99696	0.00146219	0.15635	-0.0056962	0.3184	0.058512	0.67612	0.0220518	261	0.056706	0.38074	0.78062	550	0.07481	0.24899	0.073732	0.08199
ANGPTL7	ANGPTL7			170	0.01489	-0.14221	0.17199	0.85176	0.99696	0.000217559	-0.1547	-0.31516	0.0057475	0.058685	0.67612	0.0220216	261	-0.090627	0.15112	0.59848	550	-0.01464	0.83842	-0.019531	0.49965
CLEC7A	CLEC7A			170	0.024604	-0.13141	0.18062	0.75588	0.99696	0.000602056	-0.15361	-0.31296	0.005732	0.058724	0.67612	0.0220149	261	0.10681	0.085214	0.52197	550	-0.0018269	0.97877	0.11662	0.0016172
CLPS	CLPS			170	0.027563	-0.12718	0.1823	0.72547	0.99696	0.000767939	-0.15234	-0.31039	0.0057017	0.058751	0.67612	0.0220105	261	-0.083171	0.19057	0.64967	550	0.014758	0.81702	-0.082828	0.045652
BSG	BSG			170	0.04675	-0.1067	0.2002	0.54825	0.99696	0.00224324	-0.15106	-0.30778	0.005671	0.058779	0.67612	0.0220076	261	-0.026992	0.6688	0.91477	550	0.045003	0.49374	0.0045608	0.9114
GKAP1	GKAP1			170	0.021245	-0.1365	0.17899	0.7906	0.99696	0.000439169	0.15521	-0.0059066	0.31632	0.058903	0.67612	0.0219856	261	0.091683	0.15582	0.60237	550	0.06051	0.25011	-0.0095197	0.83721
ZFR2	ZFR2			170	0.024931	-0.13588	0.18574	0.75987	0.99696	0.000581892	0.15814	-0.0060983	0.32238	0.059025	0.67612	0.0219639	261	0.069724	0.28437	0.71566	550	0.0080708	0.90564	-0.004618	0.9083
ERVK-19	ERVK-19			170	0.1167	-0.038226	0.27163	0.13882	0.99696	0.0135572	-0.15227	-0.31051	0.0059644	0.059172	0.67612	0.0219382	261	-0.065467	0.3131	0.73897	550	0.067893	0.29029	-0.056346	0.18379
MPO	MPO			170	-0.067043	-0.2203	0.086219	0.38895	0.99696	0.00461381	0.15058	-0.0059559	0.30711	0.059264	0.67612	0.0219239	261	0.13303	0.032835	0.37671	550	-0.10205	0.098922	0.050967	0.23732
AHNAK2	AHNAK2			170	-0.019261	-0.16965	0.13113	0.80066	0.99696	0.000397157	-0.14749	-0.3011	0.0061084	0.059715	0.67934	0.0218454	261	0.001315	0.98293	0.99492	550	0.012312	0.85995	0.001621	0.96434
ABL1	ABL1			170	-0.070223	-0.20309	0.062641	0.29817	0.99696	0.00672097	0.13007	-0.0056301	0.26577	0.060169	0.68207	0.0217698	261	0.18848	0.0010012	0.06238	550	-0.086138	0.16476	0.13345	0.0024563
INSYN2B	INSYN2B			170	-0.035898	-0.19616	0.12436	0.65883	0.99696	0.00121392	0.15682	-0.0068667	0.3205	0.060291	0.68207	0.0217508	261	0.10632	0.1019	0.54415	550	-0.024669	0.73342	0.028972	0.35088
DPP6	DPP6			170	0.031735	-0.11502	0.17849	0.66992	0.99696	0.00113141	-0.14346	-0.29335	0.0064277	0.060539	0.68218	0.021708	261	-0.13351	0.023122	0.33131	550	-0.031292	0.61547	-0.0017414	0.96518
COL15A1	COL15A1			170	0.03974	-0.11758	0.19706	0.61856	0.99696	0.00154332	-0.15365	-0.31432	0.0070268	0.060765	0.68218	0.0216706	261	-0.0475	0.45313	0.81964	550	0.050982	0.4241	-0.0028476	0.94725
LRTM2	LRTM2			170	0.074418	-0.075766	0.2246	0.32927	0.99696	0.0059123	-0.14666	-0.30005	0.006732	0.060806	0.68218	0.0216638	261	0.038173	0.54577	0.86451	550	0.034993	0.54016	-0.042327	0.34657
TLR4	TLR4			170	0.0040974	-0.15264	0.16084	0.95889	0.99696	1.65532e-05	-0.15261	-0.3127	0.0074715	0.061553	0.68726	0.0215391	261	0.016844	0.79221	0.95177	550	-0.055506	0.29076	-0.063659	0.16626
ISCA2	ISCA2			170	0.17423	0.015617	0.33284	0.031531	0.99696	0.0283977	-0.15441	-0.31641	0.007588	0.061598	0.68726	0.0215325	261	-0.047298	0.46686	0.82756	550	0.11052	0.052458	-0.079076	0.086536
SNX18	SNX18			170	0.02908	-0.12586	0.18402	0.71138	0.99696	0.00085259	-0.15072	-0.30896	0.0075255	0.061792	0.68752	0.0215018	261	0.045408	0.47529	0.83149	550	-0.055362	0.37509	0.00050749	0.99047
TNFRSF1A	TNFRSF1A			170	0.031374	-0.11705	0.17979	0.67691	0.99696	0.00108123	0.1441	-0.0074858	0.29569	0.062288	0.68926	0.0214199	261	0.137	0.022142	0.32491	550	0.068576	0.25752	0.19564	1.9888e-06
NOTCH2	NOTCH2			170	-0.0033318	-0.14955	0.14289	0.96416	0.99696	1.25768e-05	-0.14197	-0.29131	0.0073755	0.062289	0.68926	0.0214218	261	-0.021616	0.72031	0.92906	550	-0.0066479	0.91262	-0.047728	0.24959
PM20D1	PM20D1			170	-0.17169	-0.32787	-0.015513	0.031398	0.99696	0.0284403	-0.15127	-0.31079	0.0082405	0.06291	0.69424	0.021319	261	0.050755	0.431	0.80831	550	-0.2129	0.0053309	0.0055541	0.71458
CEACAM16	CEACAM16			170	-0.024379	-0.18472	0.13596	0.76437	0.99696	0.000559675	-0.15506	-0.31882	0.0087037	0.06332	0.69577	0.0212555	261	0.10313	0.1098	0.55518	550	-0.023015	0.7429	-0.0024478	0.93532
LYPLA2	LYPLA2			170	0.030683	-0.12943	0.1908	0.7056	0.99696	0.000888768	-0.1548	-0.31833	0.0087341	0.063392	0.69577	0.0212445	261	-0.050892	0.43334	0.80866	550	-0.0029349	0.96751	-0.031421	0.29456
ANKRD36B	ANKRD36B			170	0.078225	-0.081714	0.23816	0.33556	0.99696	0.00576108	-0.1542	-0.31755	0.0091518	0.064119	0.69821	0.021128	261	-9.0978e-05	0.99888	0.99937	550	0.0075484	0.8963	-0.04746	0.30093
ITGA6	ITGA6			170	0.074514	-0.080092	0.22912	0.34264	0.99696	0.00559515	-0.14906	-0.30697	0.0088477	0.06412	0.69821	0.0211284	261	-0.093844	0.14194	0.59408	550	0.021936	0.6993	-0.036623	0.42268
ACTA2	ACTA2			170	-0.16424	-0.28912	-0.039361	0.010268	0.99696	0.0402153	0.12039	-0.0071519	0.24794	0.064132	0.69821	0.0211261	261	0.17825	0.00027159	0.024248	550	-0.14308	0.0071695	0.18789	7.9568e-09
SAFB2	SAFB2			170	-0.086396	-0.2455	0.072707	0.28517	0.99696	0.00709197	0.15328	-0.0092225	0.31578	0.064322	0.69841	0.0210971	261	0.10669	0.097917	0.53881	550	-0.062795	0.24628	0.062582	0.17858
KRT8	KRT8			170	-0.016045	-0.17406	0.14197	0.84133	0.99696	0.000249678	-0.1519	-0.31329	0.0094945	0.064905	0.70047	0.0210068	261	0.022209	0.73114	0.93175	550	-0.039253	0.56323	-0.026578	0.4783
C4orf46	C4orf46			170	0.04266	-0.11558	0.2009	0.59519	0.99696	0.00175736	-0.15202	-0.31364	0.0096013	0.065068	0.70047	0.0209809	261	-0.012708	0.84379	0.96783	550	-0.022778	0.66663	-0.074172	0.10934
VPS54	VPS54			170	0.020024	-0.099483	0.13953	0.74116	0.99696	0.000679602	0.11474	-0.0073156	0.2368	0.065217	0.70047	0.0209571	261	0.12155	0.023694	0.33131	550	0.0071226	0.90946	0.015136	0.73278
KRT5	KRT5			170	-0.028615	-0.17901	0.12178	0.7076	0.99696	0.000876138	-0.14432	-0.29793	0.0092806	0.065354	0.70047	0.0209354	261	0.046252	0.44578	0.81501	550	-0.0012665	0.98348	0.037922	0.36182
KLRD1	KLRD1			170	0.0045011	-0.14643	0.15543	0.95311	0.99696	2.1542e-05	0.14476	-0.0093911	0.29892	0.065496	0.70047	0.0209134	261	-0.017061	0.78693	0.94856	550	0.019592	0.76999	0.096555	0.0052213
FCAR	FCAR			170	-0.026857	-0.17924	0.12553	0.72826	0.99696	0.000751834	0.14613	-0.0095111	0.30177	0.06555	0.70047	0.0209065	261	0.17381	0.0059192	0.16593	550	-0.095827	0.16577	0.11827	0.0002388
PSG1	PSG1			170	0.062202	-0.091324	0.21573	0.42483	0.99696	0.00396048	0.14704	-0.0097632	0.30384	0.065879	0.70213	0.0208559	261	0.081014	0.1633	0.61301	550	0.074193	0.28429	0.20408	6.1953e-13
CHL1	CHL1			170	-0.061485	-0.20215	0.07918	0.38932	0.99696	0.00460674	-0.13433	-0.27799	0.0093424	0.066672	0.70235	0.0207374	261	0.058612	0.33656	0.75733	550	-0.031828	0.62856	0.067824	0.071993
PCOLCE	PCOLCE	Yes	falling	170	0.074605	-0.073598	0.22281	0.32166	0.99696	0.00610078	-0.14146	-0.29283	0.0099041	0.066788	0.70235	0.0207175	261	-0.13017	0.035932	0.39119	550	0.089936	0.16382	-0.09505	0.018282
PPP3CA	PPP3CA			170	0.0034646	-0.1538	0.16073	0.96535	0.99696	1.17562e-05	-0.15009	-0.31071	0.010532	0.066828	0.70235	0.020712	261	-0.056283	0.38528	0.78258	550	-0.043401	0.32052	-0.07425	0.088025
SIGLEC8	SIGLEC8			170	0.099686	-0.053136	0.25251	0.19954	0.99696	0.0102015	0.14583	-0.010256	0.30191	0.066868	0.70235	0.0207066	261	0.10476	0.092087	0.53418	550	0.1097	0.1048	0.18466	2.1655e-09
TINAGL1	TINAGL1			170	0.013076	-0.12718	0.15333	0.85416	0.99696	0.000210509	-0.13383	-0.27707	0.00942	0.066883	0.70235	0.020705	261	-0.021359	0.70424	0.92814	550	0.026145	0.64794	0.06355	0.11649
ITPKA	ITPKA			170	-0.023478	-0.17948	0.13253	0.7667	0.99696	0.00054831	-0.14876	-0.3081	0.010577	0.067063	0.70235	0.020677	261	-0.054318	0.39023	0.78667	550	-0.027042	0.61619	0.0023553	0.95925
DSG3	DSG3			170	-0.044652	-0.19018	0.10087	0.54541	0.99696	0.0022753	-0.13863	-0.28727	0.0099974	0.067318	0.70235	0.0206375	261	0.015943	0.7946	0.95224	550	-0.047237	0.48553	-0.065888	0.073963
DDA1	DDA1			170	-0.010456	-0.1694	0.14848	0.89679	0.99696	0.000104822	0.15138	-0.010956	0.31371	0.067385	0.70235	0.0206297	261	0.13277	0.037621	0.39951	550	-0.0077511	0.88703	0.079108	0.086884
MRPS16	MRPS16			170	0.038773	-0.1191	0.19664	0.62832	0.99696	0.00145898	-0.15024	-0.31148	0.011	0.067597	0.70235	0.0205975	261	0.046295	0.47038	0.82849	550	-0.00785	0.89806	-0.062393	0.15236
NRP2	NRP2			170	0.00038398	-0.13927	0.14004	0.99567	0.99913	1.83113e-07	0.13289	-0.0097487	0.27553	0.067633	0.70235	0.020592	261	0.15628	0.0073002	0.18251	550	0.045405	0.42292	0.14193	0.0010249
PRND	PRND			170	0.0157	-0.13328	0.16468	0.83541	0.99696	0.000268939	0.14154	-0.010618	0.2937	0.068053	0.7049	0.020529	261	0.22196	0.00040178	0.033725	550	0.069351	0.26216	0.19777	4.0194e-07
SCIN	SCIN			170	0.017541	-0.14023	0.17532	0.8265	0.99696	0.000299312	-0.14965	-0.31079	0.011498	0.068515	0.70788	0.0204634	261	-0.0084208	0.89605	0.97795	550	0.039654	0.48181	-0.022695	0.62039
HRC	HRC			170	0.11664	-0.036566	0.26984	0.13468	0.99696	0.0138457	-0.1452	-0.30168	0.011271	0.068716	0.70814	0.0204314	261	-0.10595	0.091282	0.53418	550	0.15322	0.018154	-0.10289	0.0043308
PHLDB3	PHLDB3			170	-0.072643	-0.23116	0.085872	0.36682	0.99696	0.0050613	0.14963	-0.012273	0.31153	0.069838	0.71741	0.0202712	261	0.068104	0.29131	0.72089	550	-0.0072214	0.91006	0.075595	0.062423
TTC16	TTC16			170	0.044899	-0.11272	0.20251	0.57452	0.99696	0.00196177	-0.14871	-0.30969	0.012274	0.06997	0.71741	0.0202522	261	-0.05145	0.42349	0.80677	550	0.0015669	0.97691	-0.091494	0.045756
CA4	CA4			170	0.084684	-0.059661	0.22903	0.24834	0.99696	0.00826836	-0.13592	-0.28335	0.011507	0.070514	0.71956	0.0201736	261	-0.10867	0.067483	0.4874	550	0.11905	0.063332	-0.12539	0.00080663
IVL	IVL			170	0.0067193	-0.13553	0.14897	0.9258	0.99696	5.4044e-05	-0.1339	-0.27919	0.011387	0.070612	0.71956	0.0201599	261	-0.0039809	0.94704	0.98688	550	0.0048625	0.93879	-0.088096	0.0043405
IL9R	IL9R			170	0.019695	-0.14041	0.1798	0.80837	0.99696	0.000366416	-0.15062	-0.31414	0.012899	0.070765	0.71956	0.0201378	261	-0.10731	0.093047	0.53418	550	0.031558	0.59132	-0.094592	0.040942
IL17RA	IL17RA			170	-0.054702	-0.20449	0.095088	0.47184	0.99696	0.00322001	-0.14078	-0.29377	0.012209	0.071044	0.71956	0.0200988	261	-0.012604	0.84143	0.9666	550	-0.056582	0.43792	-0.024306	0.41198
EHD3	EHD3			170	0.013193	-0.12676	0.15314	0.85255	0.99696	0.000215212	0.13152	-0.011418	0.27446	0.071068	0.71956	0.0200952	261	0.054848	0.35068	0.76812	550	-0.0011773	0.98392	0.10156	0.026753
PHACTR2	PHACTR2			170	-0.13803	-0.28494	0.0088877	0.065376	0.99696	0.0209337	0.13792	-0.012131	0.28797	0.071362	0.72074	0.0200539	261	0.10915	0.081019	0.51397	550	-0.069717	0.25368	0.071028	0.10654
GALNT7	GALNT7			170	0.098049	-0.06	0.2561	0.22232	0.99696	0.00923618	-0.14825	-0.30967	0.013177	0.071601	0.72135	0.0200217	261	-0.02031	0.75017	0.93656	550	0.045246	0.40228	-0.12713	0.0045715
DNPEP	DNPEP			170	0.085455	-0.071952	0.24286	0.28528	0.99696	0.00708852	-0.14736	-0.30813	0.013405	0.072139	0.72439	0.0199452	261	-0.14275	0.027635	0.34976	550	0.036491	0.56089	-0.084302	0.052263
SIGLEC6	SIGLEC6			170	-0.0051872	-0.15939	0.14901	0.94712	0.99696	2.74097e-05	-0.14388	-0.30137	0.013612	0.073081	0.72439	0.0198157	261	-0.02845	0.65641	0.90978	550	-0.01229	0.86251	0.012524	0.71976
ANKRD11	ANKRD11			170	0.10294	-0.05537	0.26124	0.20096	0.99696	0.0101386	-0.14766	-0.30935	0.014021	0.073171	0.72439	0.0198026	261	-0.070359	0.26958	0.70529	550	0.081839	0.26066	-0.035981	0.062065
NOTCH1	NOTCH1			170	0.017039	-0.12491	0.15898	0.81292	0.99696	0.000348914	-0.13237	-0.27734	0.01261	0.073251	0.72439	0.0197936	261	-0.072699	0.21786	0.68028	550	0.029805	0.59255	-0.097298	0.031329
NHEJ1	NHEJ1			170	0.0068164	-0.14452	0.15815	0.92923	0.99696	4.91408e-05	-0.1411	-0.29566	0.013463	0.073291	0.72439	0.019787	261	-0.060347	0.33971	0.75918	550	0.033106	0.63132	0.019473	0.61507
ANK2	ANK2			170	-0.13294	-0.28616	0.020273	0.088542	0.99696	0.017909	-0.14283	-0.29932	0.013662	0.073352	0.72439	0.0197795	261	0.012189	0.85	0.969	550	-0.077514	0.26507	0.039835	0.24087
OSM	OSM			170	-0.03339	-0.18699	0.12021	0.66828	0.99696	0.0011434	0.14315	-0.013726	0.30003	0.073413	0.72439	0.0197705	261	0.18473	0.0030795	0.12348	550	-0.087273	0.18254	0.097593	0.016308
ERP27	ERP27			170	-0.011518	-0.16617	0.14314	0.88325	0.99696	0.000134336	-0.14398	-0.30194	0.013978	0.073724	0.72439	0.0197286	261	-0.062117	0.31722	0.7452	550	0.03101	0.63019	0.0055499	0.88914
VCPKMT	VCPKMT			170	0.023604	-0.13735	0.18456	0.77249	0.99696	0.000520643	-0.14968	-0.31407	0.014717	0.074047	0.72439	0.0196852	261	-0.011487	0.85871	0.97104	550	-0.011435	0.86773	-0.00078334	0.97861
SETMAR	SETMAR			170	0.011607	-0.14254	0.16575	0.88198	0.99696	0.000137319	-0.14323	-0.30067	0.014207	0.074273	0.72439	0.0196541	261	0.023983	0.707	0.92855	550	-0.057499	0.36826	0.012776	0.74502
IL1RN	IL1RN			170	0.00044942	-0.15519	0.15609	0.99546	0.99913	2.01979e-07	0.14441	-0.01455	0.30337	0.074681	0.72439	0.0195995	261	0.17212	0.0063427	0.1724	550	-0.02421	0.70893	0.17278	2.0066e-05
MAGEB4	MAGEB4			170	0.095812	-0.063428	0.25505	0.2365	0.99696	0.0086931	0.14774	-0.0149	0.31038	0.074707	0.72439	0.0195963	261	-0.078793	0.21851	0.68044	550	0.034567	0.57718	0.073847	0.087362
SP140	SP140			170	0.077752	-0.08342	0.23892	0.34218	0.99696	0.00560566	-0.14948	-0.31409	0.015132	0.074807	0.72439	0.0195825	261	-0.13137	0.042735	0.41722	550	0.018376	0.7117	-0.054264	0.2372
IL6	IL6			170	0.057204	-0.10055	0.21496	0.47498	0.99696	0.00317487	0.1463	-0.014826	0.30742	0.074834	0.72439	0.0195795	261	0.23695	0.00015431	0.015243	550	0.075091	0.21459	0.19582	4.1093e-06
CNTN3	CNTN3			170	-0.12518	-0.27698	0.026611	0.10535	0.99696	0.0162066	-0.14071	-0.29575	0.01432	0.074947	0.72439	0.0195631	261	-0.091798	0.1447	0.59555	550	-0.12883	0.02432	-0.069128	0.10728
SPINK1	SPINK1			170	-0.011445	-0.15761	0.13472	0.87731	0.99696	0.000148492	0.13549	-0.013793	0.28478	0.074955	0.72439	0.0195624	261	-0.020944	0.7172	0.92882	550	0.041764	0.49482	0.084796	0.018066
RNF40	RNF40			170	0.10752	-0.049253	0.26429	0.17751	0.99696	0.0112653	-0.14527	-0.30539	0.014849	0.075065	0.72439	0.0195485	261	-0.0020358	0.97494	0.99239	550	0.069947	0.17863	-0.026381	0.56625
HMOX2	HMOX2			170	0.076945	-0.076781	0.23067	0.32441	0.99696	0.00603209	-0.14242	-0.29943	0.014589	0.075122	0.72439	0.0195414	261	0.032561	0.60448	0.89056	550	0.028624	0.65791	0.022554	0.57173
KRT78	KRT78			170	0.039792	-0.1202	0.19978	0.62398	0.99696	0.00149615	-0.14807	-0.31148	0.015333	0.075413	0.72479	0.0195012	261	-0.11555	0.070358	0.49206	550	-0.056581	0.26863	-0.053009	0.24946
ZNF282	ZNF282			170	0.10162	-0.053071	0.2563	0.19639	0.99696	0.0103457	-0.14311	-0.3011	0.014879	0.075524	0.72479	0.0194879	261	0.0011809	0.98541	0.99521	550	0.083114	0.22407	0.014607	0.68729
ANKRD2	ANKRD2			170	0.12506	-0.031945	0.28206	0.11768	0.99696	0.0151367	0.1451	-0.015255	0.30545	0.075828	0.72479	0.0194477	261	0.11571	0.073315	0.49405	550	0.1086	0.093939	0.11052	0.0036521
HJV	HJV			170	-0.13631	-0.29107	0.018452	0.083883	0.99696	0.0184445	-0.14288	-0.30094	0.01519	0.076139	0.72479	0.019408	261	-0.0018241	0.97751	0.9932	550	-0.1273	0.035204	-0.080701	0.059366
HSPB6	HSPB6			170	-0.10154	-0.25171	0.04863	0.18366	0.99696	0.0109531	0.1386	-0.01478	0.29197	0.076225	0.72479	0.0193964	261	0.17162	0.0055361	0.16247	550	-0.086693	0.16949	0.15611	4.7794e-06
NCR3LG1	NCR3LG1			170	0.099862	-0.046025	0.24575	0.17834	0.99696	0.0112225	0.13463	-0.014374	0.28363	0.076258	0.72479	0.019392	261	0.19929	0.00076833	0.050189	550	0.12309	0.063537	0.2652	2.0684e-13
LY96	LY96			170	0.0018735	-0.15299	0.15674	0.98097	0.99696	3.54508e-06	0.14284	-0.015336	0.30101	0.076416	0.72479	0.0193717	261	0.095127	0.13439	0.58106	550	0.0018385	0.9768	0.18816	1.6837e-06
FNDC1	FNDC1			170	-0.011523	-0.16715	0.1441	0.88393	0.99696	0.000132779	-0.14338	-0.30233	0.015564	0.076727	0.72603	0.0193291	261	-0.034001	0.59001	0.87916	550	0.058909	0.35647	-0.069515	0.09356
IGFL4	IGFL4			170	0.00059774	-0.15703	0.15823	0.99403	0.99913	3.48326e-07	0.14486	-0.016134	0.30585	0.077472	0.73133	0.0192343	261	0.12448	0.049369	0.43561	550	0.01567	0.81763	0.070435	0.034057
PDGFC	PDGFC			170	0.030455	-0.11788	0.17879	0.68568	0.99696	0.00102007	-0.13624	-0.28773	0.015263	0.077647	0.73133	0.0192126	261	0.023151	0.71113	0.92882	550	-0.0097947	0.87167	-0.0035864	0.93592
QPCT	QPCT			170	-0.13921	-0.28639	0.0079617	0.063583	0.99696	0.0212123	0.13498	-0.015335	0.2853	0.078062	0.73353	0.0191579	261	0.14044	0.020536	0.32073	550	-0.080481	0.18963	0.15349	0.00053939
BAZ2A	BAZ2A			170	0.10824	-0.052401	0.26888	0.18519	0.99696	0.0108777	-0.14715	-0.31123	0.016916	0.078419	0.73438	0.0191117	261	-0.067404	0.29769	0.72439	550	0.11349	0.054542	-0.054354	0.23032
ACY3	ACY3			170	0.19701	0.044001	0.35002	0.011943	0.99696	0.0386066	-0.14012	-0.29639	0.016158	0.078516	0.73438	0.0191012	261	-0.087941	0.15622	0.60237	550	0.13254	0.044988	-0.018415	0.63975
ANLN	ANLN			170	0.00045024	-0.15927	0.16017	0.99557	0.99913	1.92487e-07	-0.14612	-0.30925	0.017009	0.078805	0.73539	0.0190648	261	-0.15162	0.018886	0.31093	550	0.091431	0.12544	-0.00356	0.93635
KIF1C	KIF1C			170	0.00019109	-0.15674	0.15712	0.99808	0.99963	3.59159e-08	-0.14345	-0.30373	0.016831	0.07905	0.73598	0.0190333	261	-0.020284	0.74671	0.93525	550	-0.024278	0.69402	0.071652	0.088817
FAM227B	FAM227B			170	-0.0066596	-0.16647	0.15315	0.93452	0.99696	4.20607e-05	-0.1458	-0.30903	0.017421	0.079623	0.73937	0.0189604	261	-0.030895	0.63396	0.90165	550	0.028805	0.64194	-0.038766	0.27625
NTRK2	NTRK2			170	-0.040385	-0.19869	0.11792	0.61509	0.99696	0.001574	-0.14433	-0.30601	0.017357	0.07983	0.73937	0.0189371	261	0.019955	0.75627	0.93781	550	-0.063196	0.2211	-0.085089	0.064195
FCRL5	FCRL5			170	0.0013048	-0.15361	0.15622	0.98675	0.99883	1.71847e-06	0.14112	-0.017101	0.29934	0.080076	0.73937	0.0189056	261	-0.016201	0.79641	0.95224	550	0.036957	0.58304	0.10574	0.00083481
MUC2	MUC2			170	0.062217	-0.093243	0.21768	0.43049	0.99696	0.00386482	-0.14158	-0.30035	0.017204	0.080164	0.73937	0.0188955	261	-0.067879	0.29011	0.72089	550	0.038503	0.59273	-0.058603	0.0061553
ENPP1	ENPP1			170	-0.0095815	-0.16602	0.14686	0.90388	0.99696	9.08584e-05	0.14239	-0.017391	0.30216	0.080331	0.73937	0.0188745	261	0.092198	0.14523	0.59555	550	0.026771	0.708	0.12305	2.377e-05
STX16	STX16			170	0.03919	-0.11508	0.19346	0.61657	0.99696	0.00156083	-0.14027	-0.29783	0.01729	0.08063	0.73937	0.0188366	261	-0.041544	0.50747	0.84757	550	-0.0015278	0.97861	-0.0091526	0.84308
ZNF175	ZNF175			170	0.046998	-0.11265	0.20665	0.56182	0.99696	0.00209477	-0.14512	-0.30818	0.017938	0.080722	0.73937	0.0188253	261	0.012927	0.84154	0.9666	550	0.028504	0.68339	0.01092	0.74349
GPD1	GPD1			170	0.022686	-0.13653	0.1819	0.77878	0.99696	0.000491552	-0.14465	-0.30726	0.017962	0.080874	0.73937	0.0188067	261	-0.13246	0.036273	0.39175	550	-0.011264	0.86081	-0.0612	0.13311
DTL	DTL			170	0.15376	-0.0028615	0.31037	0.054284	0.99696	0.0228141	-0.14182	-0.30178	0.018146	0.081888	0.74226	0.0186843	261	-0.1237	0.054271	0.45133	550	0.10504	0.095875	-0.025281	0.53941
CDIN1	CDIN1			170	-0.0044508	-0.16499	0.15609	0.95641	0.99696	1.86167e-05	-0.14535	-0.30932	0.018622	0.081932	0.74226	0.0186778	261	0.0069141	0.91434	0.9802	550	-0.066819	0.17234	-0.10743	0.018032
TP53BP1	TP53BP1			170	0.023385	-0.13283	0.1796	0.76789	0.99696	0.000542534	-0.14135	-0.3009	0.018193	0.082089	0.74226	0.0186573	261	-0.0060554	0.92416	0.98237	550	-0.053342	0.43963	0.046711	0.18857
VSTM4	VSTM4			170	0.1124	-0.044956	0.26976	0.16029	0.99696	0.0122079	-0.14236	-0.30307	0.018363	0.082166	0.74226	0.0186507	261	-0.082363	0.19663	0.66094	550	0.091131	0.17788	0.0042896	0.90698
HELZ2	HELZ2			170	0.051915	-0.1066	0.21043	0.51871	0.99696	0.00259135	0.14339	-0.018508	0.3053	0.082187	0.74226	0.0186457	261	0.11518	0.075389	0.4989	550	0.039893	0.54263	0.0084729	0.83912
CRYM	CRYM			170	0.043524	-0.1117	0.19875	0.58053	0.99696	0.00190086	-0.14028	-0.29882	0.018253	0.082468	0.74226	0.0186124	261	-0.11324	0.071051	0.49206	550	0.071579	0.29237	-0.049785	0.15627
IL23R	IL23R			170	0.024251	-0.13055	0.17905	0.75744	0.99696	0.000594123	-0.1399	-0.298	0.018206	0.082473	0.74226	0.0186126	261	-0.02073	0.74522	0.93525	550	0.0030593	0.96561	0.042722	0.107
PCDH17	PCDH17			170	0.05456	-0.10283	0.21195	0.49459	0.99696	0.00290246	-0.14213	-0.30288	0.018622	0.082713	0.74242	0.0185845	261	-0.044366	0.48413	0.83623	550	0.035114	0.59114	0.061379	0.1271
NDUFA4L2	NDUFA4L2			170	0.11243	-0.047255	0.27212	0.16632	0.99696	0.0118652	-0.14412	-0.30722	0.018973	0.08288	0.74242	0.0185631	261	-0.12796	0.046032	0.42759	550	0.0059979	0.89996	-0.053739	0.23649
PDZD2	PDZD2			170	0.019435	-0.11882	0.15769	0.78168	0.99696	0.000478413	0.12457	-0.016642	0.26578	0.083406	0.74242	0.0185014	261	0.008391	0.88646	0.97613	550	0.0032132	0.95937	0.026839	0.5338
PPP1R14D	PPP1R14D			170	0.11912	-0.022686	0.26092	0.099089	0.99696	0.0168063	-0.12771	-0.27254	0.017115	0.083517	0.74242	0.0184868	261	-0.069421	0.25799	0.69825	550	0.06118	0.29886	0.015078	0.7057
EPS8L2	EPS8L2			170	0.11833	-0.03407	0.27072	0.12716	0.99696	0.0143936	-0.13724	-0.29289	0.018405	0.083543	0.74242	0.0184834	261	-0.051655	0.40144	0.79541	550	0.03099	0.60062	-0.036555	0.39441
GIGYF1	GIGYF1			170	-0.0084817	-0.16721	0.15024	0.91609	0.99696	6.91621e-05	0.14292	-0.019192	0.30504	0.08359	0.74242	0.0184786	261	0.075967	0.23465	0.68796	550	0.0033325	0.96102	0.013463	0.68912
YH007	YH007			170	0.091412	-0.066709	0.24953	0.25529	0.99696	0.00803064	0.14224	-0.019256	0.30374	0.083885	0.74289	0.0184437	261	0.10222	0.11303	0.55683	550	0.10457	0.13859	0.046376	0.10638
CUZD1	CUZD1			170	0.20258	0.048286	0.35688	0.010396	0.99696	0.0400815	-0.13874	-0.29633	0.018846	0.08401	0.74289	0.0184287	261	-0.081573	0.20636	0.66754	550	0.16539	0.005627	-0.05786	0.18085
UBA52	UBA52			170	0.003008	-0.15715	0.16317	0.97046	0.99696	8.54382e-06	-0.14376	-0.30734	0.019825	0.084569	0.74391	0.0183647	261	-0.050002	0.44034	0.81214	550	0.021748	0.73656	-0.040244	0.31835
JAM2	JAM2			170	0.010607	-0.1339	0.15511	0.88493	0.99696	0.000130497	-0.12961	-0.2772	0.017976	0.084783	0.74391	0.0183385	261	-0.040311	0.49956	0.8437	550	0.045085	0.44185	-0.018145	0.65464
GIPC2	GIPC2			170	0.022283	-0.12897	0.17354	0.77147	0.99696	0.000525458	-0.13557	-0.29005	0.018915	0.085008	0.74391	0.0183135	261	0.030217	0.61955	0.8954	550	0.030392	0.61401	0.067107	0.12079
RNASE6	RNASE6			170	0.028107	-0.11911	0.17533	0.70664	0.99696	0.000882161	-0.13194	-0.2823	0.018424	0.08504	0.74391	0.0183095	261	0.047083	0.419	0.80677	550	-0.0063681	0.91831	0.10405	0.0074513
FOXK2	FOXK2			170	0.024574	-0.13616	0.18531	0.76311	0.99696	0.000565842	-0.14399	-0.30816	0.020182	0.085183	0.74391	0.018293	261	-0.04289	0.50868	0.84757	550	-0.025209	0.70184	0.0032976	0.93043
ENTPD2	ENTPD2			170	0.099744	-0.058581	0.25807	0.21526	0.99696	0.00952241	-0.1418	-0.30351	0.0199	0.085229	0.74391	0.0182858	261	-0.059818	0.35102	0.76831	550	0.0089934	0.89002	-0.038865	0.35139
PPCDC	PPCDC			170	-0.027867	-0.17648	0.12075	0.71166	0.99696	0.000850925	-0.13299	-0.28478	0.018798	0.085503	0.7447	0.0182548	261	-0.021601	0.72568	0.93038	550	-0.025721	0.66682	-0.062982	0.15915
NHS	NHS			170	0.073402	-0.085239	0.23204	0.36223	0.99696	0.00515901	-0.14165	-0.30368	0.020376	0.086182	0.74508	0.0181767	261	0.011816	0.85379	0.969	550	0.014881	0.83074	-0.027134	0.47569
CD99	CD99			170	-0.04604	-0.17693	0.084852	0.4883	0.99696	0.00298791	-0.11683	-0.25052	0.016855	0.086298	0.74508	0.0181634	261	-0.0075236	0.89543	0.97795	550	-0.036511	0.49987	-0.12492	0.0035042
ULK2	ULK2			170	0.1411	-0.018314	0.30052	0.08238	0.99696	0.0186225	-0.14227	-0.30509	0.020552	0.086349	0.74508	0.0181577	261	-0.028804	0.65766	0.90978	550	0.035341	0.52493	-0.085026	0.066373
HMOX1	HMOX1			170	0.046738	-0.10726	0.20074	0.54978	0.99696	0.00222622	-0.13743	-0.29471	0.019859	0.086361	0.74508	0.0181573	261	-0.097858	0.11728	0.55774	550	0.055083	0.39661	-0.032294	0.38343
ITIH3	ITIH3	Yes	rising	170	0.0592	-0.080274	0.19867	0.40315	0.99696	0.00434507	0.12442	-0.018028	0.26687	0.086466	0.74508	0.0181436	261	0.13547	0.018239	0.31007	550	0.02854	0.60125	0.19086	2.0083e-06
NTF4	NTF4			170	-0.0074073	-0.16275	0.14793	0.92509	0.99696	5.50732e-05	-0.13844	-0.2971	0.020218	0.086781	0.7462	0.0181087	261	-0.089393	0.16545	0.61467	550	-0.017363	0.7746	-0.092553	0.030121
CPM	CPM			170	-0.051374	-0.20785	0.1051	0.51766	0.99696	0.00260438	-0.13932	-0.29913	0.020496	0.087074	0.74651	0.0180765	261	-0.11744	0.062885	0.47427	550	-0.040721	0.5071	-0.033216	0.44197
SEL1L	SEL1L			170	0.083216	-0.06206	0.22849	0.25966	0.99696	0.0078851	0.12925	-0.019123	0.27763	0.0873	0.74651	0.0180485	261	0.11492	0.055766	0.45577	550	0.12041	0.044367	0.19368	5.5876e-06
KAT14	KAT14			170	0.091913	-0.063686	0.24751	0.24513	0.99696	0.00838124	0.13841	-0.020513	0.29733	0.08737	0.74651	0.0180418	261	0.13903	0.02819	0.35049	550	0.0077674	0.87331	0.051376	0.25934
EIF2AK1	EIF2AK1			170	0.027295	-0.13054	0.18513	0.73317	0.99696	0.000723852	-0.1403	-0.30151	0.020907	0.087592	0.74684	0.0180166	261	0.0002255	0.99717	0.99845	550	-0.0012146	0.98398	-0.09737	0.02726
GUCA2A	GUCA2A			170	0.10096	-0.046726	0.24865	0.17891	0.99696	0.0111932	-0.13105	-0.28189	0.01979	0.088139	0.74992	0.0179555	261	-0.035241	0.55007	0.8655	550	0.0935	0.12963	-0.053675	0.17796
SBSN	SBSN			170	-0.021517	-0.177	0.13396	0.78498	0.99696	0.000463708	-0.13767	-0.29646	0.021133	0.088823	0.75072	0.0178803	261	-0.069263	0.27474	0.7101	550	-0.06228	0.25891	-0.085904	0.060859
FRZB	FRZB			170	0.097488	-0.040512	0.23549	0.16491	0.99696	0.0119441	-0.12201	-0.26296	0.018936	0.089285	0.75072	0.0178278	261	-0.071127	0.24016	0.6909	550	-0.0041996	0.94476	-0.052094	0.23168
CGB3_CGB5_CGB8	CGB3_CGB5_CGB8			170	0.12738	-0.012953	0.26772	0.074926	0.99696	0.0195668	-0.12404	-0.26737	0.019295	0.089386	0.75072	0.0178179	261	0.0080562	0.88069	0.9743	550	0.066477	0.18618	-0.090082	0.025419
TCTN3	TCTN3			170	-0.035236	-0.19464	0.12417	0.66305	0.99696	0.00118215	-0.1408	-0.30361	0.022007	0.089587	0.75072	0.0177936	261	-0.14344	0.023887	0.33131	550	-0.032484	0.62049	-0.032953	0.40604
DNAJB4	DNAJB4			170	0.023535	-0.13456	0.18163	0.76915	0.99696	0.000536515	0.13964	-0.021828	0.30111	0.089592	0.75072	0.0177935	261	0.16296	0.010979	0.23527	550	-0.0081674	0.8941	0.22002	1.7737e-07
WWC1	WWC1			170	0.054757	-0.10652	0.21603	0.5035	0.99696	0.00278465	-0.14236	-0.30708	0.022355	0.089789	0.75072	0.017772	261	-0.084518	0.1925	0.6524	550	0.041342	0.52016	-0.059423	0.12703
MINDY2	MINDY2			170	0.0082903	-0.12047	0.13705	0.89898	0.99696	0.000100404	-0.11366	-0.24517	0.017852	0.089798	0.75072	0.0177713	261	-0.078828	0.16671	0.61471	550	-0.018259	0.77679	-0.12984	0.00080429
ARHGEF12	ARHGEF12			170	0.009413	-0.099188	0.11801	0.86431	0.99696	0.000181943	0.095806	-0.015113	0.20673	0.089985	0.75072	0.0177508	261	0.079918	0.11282	0.55683	550	0.0090808	0.88903	0.057621	0.17234
GJA3	GJA3			170	-0.0096313	-0.16005	0.14079	0.89954	0.99696	9.92937e-05	0.13251	-0.021123	0.28615	0.090442	0.75072	0.0177007	261	0.013709	0.82605	0.95977	550	0.0097888	0.87069	0.048	0.29286
EHMT1	EHMT1			170	-0.062051	-0.21807	0.093971	0.43338	0.99696	0.00381672	-0.13744	-0.29679	0.021916	0.090458	0.75072	0.0177	261	-0.052865	0.41302	0.80412	550	-0.011972	0.86274	-0.07737	0.05053
ZBTB32	ZBTB32			170	0.093853	-0.066614	0.25432	0.2498	0.99696	0.00821798	-0.14123	-0.30512	0.022667	0.090745	0.75072	0.0176691	261	-0.10185	0.11588	0.55774	550	0.022705	0.74588	-0.059909	0.10789
SPINK7	SPINK7			170	-0.079039	-0.2369	0.078818	0.32425	0.99696	0.00603606	-0.13892	-0.30015	0.022305	0.09076	0.75072	0.0176659	261	-0.082886	0.19034	0.64967	550	-0.12789	0.066237	-0.05655	0.14379
MGAT2	MGAT2			170	0.061585	-0.089456	0.21263	0.42189	0.99696	0.00401086	-0.13292	-0.28718	0.021347	0.090771	0.75072	0.0176654	261	-0.019801	0.74292	0.93505	550	0.0033344	0.95396	-0.075054	0.09668
MLXIP	MLXIP			170	-0.036208	-0.18734	0.11493	0.63678	0.99696	0.00138833	-0.13295	-0.28732	0.02141	0.09089	0.75072	0.0176515	261	-0.051252	0.415	0.80478	550	-0.027508	0.69007	0.0049395	0.88887
NFATC3	NFATC3			170	0.030253	-0.12289	0.1834	0.69697	0.99696	0.000944335	-0.13467	-0.29109	0.021746	0.091013	0.75072	0.0176389	261	-0.0035513	0.95422	0.98688	550	-0.0099554	0.86979	-0.039382	0.3839
FGF5	FGF5			170	-0.10151	-0.2439	0.040875	0.16109	0.99696	0.0121617	-0.12496	-0.27039	0.020464	0.091644	0.75356	0.0175707	261	-0.054873	0.32902	0.75264	550	-0.088957	0.15253	0.0088243	0.80072
LEKR1	LEKR1			170	0.18337	0.029245	0.3375	0.020011	0.99696	0.0331495	-0.13523	-0.29265	0.022187	0.09173	0.75356	0.0175617	261	-0.042056	0.51003	0.84757	550	0.19758	0.00082058	-0.084324	0.058174
DAZ1	DAZ1			170	0.11098	-0.046298	0.26826	0.16539	0.99696	0.0119166	-0.13784	-0.29848	0.022796	0.092092	0.75463	0.0175225	261	-0.038766	0.54873	0.86511	550	0.097693	0.13769	-0.070003	0.086312
ZER1	ZER1			170	-0.041688	-0.19782	0.11444	0.59872	0.99696	0.00172394	0.13665	-0.022814	0.29611	0.092527	0.75463	0.0174768	261	0.099643	0.10495	0.54584	550	-0.044553	0.45352	0.10985	0.01013
REEP4	REEP4			170	0.019465	-0.13313	0.17206	0.80144	0.99696	0.000393974	-0.13355	-0.28941	0.022304	0.092541	0.75463	0.0174747	261	0.027701	0.65922	0.91027	550	-0.0087013	0.87258	-0.025856	0.57717
FAM3D	FAM3D			170	0.10366	-0.048045	0.25536	0.17911	0.99696	0.0111837	-0.13259	-0.28753	0.022354	0.092985	0.75463	0.0174295	261	0.026	0.6745	0.91589	550	0.10732	0.12876	-0.0099326	0.72777
EFCC1	EFCC1			170	0.058384	-0.1001	0.21687	0.46798	0.99696	0.00327645	-0.13835	-0.30022	0.023519	0.093371	0.75463	0.0173875	261	-0.074842	0.22921	0.68663	550	0.092554	0.10954	-0.0083202	0.85538
SPRY2	SPRY2			170	-0.075702	-0.23145	0.080047	0.33857	0.99696	0.00568996	0.13596	-0.023115	0.29503	0.093377	0.75463	0.0173871	261	0.060363	0.34829	0.76492	550	-0.017932	0.79596	-0.010514	0.74842
ABCF2	ABCF2			170	0.098907	-0.0557	0.25351	0.20829	0.99696	0.00981593	-0.13484	-0.29275	0.023067	0.093668	0.75463	0.0173561	261	-0.010863	0.86703	0.97241	550	0.058227	0.3294	-0.046693	0.29587
GDF2	GDF2			170	0.11401	-0.037556	0.26558	0.13937	0.99696	0.0135201	-0.13217	-0.28698	0.022632	0.093715	0.75463	0.0173507	261	-0.064015	0.2998	0.72618	550	0.083499	0.16846	0.03251	0.42294
IGSF9	IGSF9			170	-0.14638	-0.30112	0.0083596	0.063562	0.99696	0.0212163	-0.13484	-0.29288	0.023209	0.093963	0.75463	0.0173267	261	-0.038126	0.55767	0.86835	550	-0.13496	0.053577	0.052374	0.11218
OGN	OGN			170	-0.090184	-0.23492	0.054551	0.22031	0.99696	0.0093168	0.12612	-0.021708	0.27394	0.093964	0.75463	0.0173265	261	0.18822	0.00063041	0.044792	550	-0.064945	0.26383	0.30959	3.2794e-16
PFDN2	PFDN2			170	-0.054964	-0.21242	0.10249	0.49159	0.99696	0.00294289	0.1371	-0.023717	0.29792	0.094202	0.75463	0.0173001	261	0.10852	0.093382	0.53418	550	-0.099271	0.13666	0.15081	0.00013049
SH3GL3	SH3GL3			170	-0.026219	-0.18714	0.13471	0.74806	0.99696	0.000642583	0.14003	-0.024334	0.30439	0.094423	0.75463	0.0172786	261	0.061666	0.329	0.75264	550	0.018225	0.74396	0.068022	0.14241
MS4A1	MS4A1			170	-0.065862	-0.22438	0.092658	0.41315	0.99696	0.00416404	0.1379	-0.024003	0.2998	0.094501	0.75463	0.0172691	261	-0.025896	0.68371	0.9178	550	-0.0028353	0.9661	0.11926	0.00058477
APLF	APLF			170	-0.034267	-0.18185	0.11332	0.64719	0.99696	0.00130417	-0.12837	-0.2791	0.022364	0.094545	0.75463	0.0172651	261	-0.034995	0.57594	0.87518	550	-0.010579	0.86247	0.017317	0.69455
CSRP3	CSRP3			170	0.016048	-0.13512	0.16722	0.83421	0.99696	0.000272916	0.13144	-0.022952	0.28584	0.094655	0.75463	0.0172527	261	0.13907	0.026981	0.34976	550	0.018924	0.76849	0.11577	0.00027904
MMP7	MMP7			170	-0.11301	-0.24627	0.020249	0.095927	0.99696	0.0171216	0.11578	-0.020324	0.25189	0.094912	0.75519	0.0172258	261	0.16921	0.0016133	0.079679	550	-0.077654	0.18862	0.22565	5.4945e-12
ARL4C	ARL4C			170	0.12762	-0.03201	0.28724	0.11635	0.99696	0.015247	-0.1383	-0.30133	0.024734	0.095834	0.75729	0.0171319	261	-0.039765	0.53159	0.85768	550	0.072938	0.26332	-0.037768	0.33514
VSNL1	VSNL1			170	-0.049955	-0.20203	0.10212	0.51744	0.99696	0.00260712	-0.1317	-0.28702	0.023619	0.095973	0.75729	0.0171183	261	-0.096152	0.12057	0.56324	550	-0.054579	0.38323	-0.008577	0.82067
NTF3	NTF3			170	0.084683	-0.074387	0.24375	0.29469	0.99696	0.00681811	-0.13776	-0.30022	0.024711	0.095986	0.75729	0.0171179	261	-0.070485	0.27119	0.7063	550	0.10004	0.088148	-0.077489	0.083113
SANBR	SANBR			170	-0.0012008	-0.15875	0.15635	0.98801	0.99913	1.40714e-06	0.13639	-0.024521	0.2973	0.096097	0.75729	0.0171046	261	0.026105	0.68265	0.91764	550	0.010805	0.87425	0.029909	0.44021
CHMP4C	CHMP4C			170	-0.02432	-0.18115	0.13251	0.75981	0.99696	0.000582176	-0.13574	-0.29591	0.024441	0.096175	0.75729	0.0170982	261	-0.018617	0.77031	0.94415	550	-0.04318	0.36495	-0.034108	0.45091
CD200	CD200			170	-0.022595	-0.16896	0.12377	0.76087	0.99696	0.000576963	-0.12663	-0.27611	0.022857	0.096298	0.75729	0.0170851	261	-0.0012311	0.98337	0.99492	550	-0.015855	0.78182	-0.015615	0.72645
MPG	MPG			170	-0.039003	-0.19838	0.12037	0.62956	0.99696	0.00144857	0.13732	-0.025456	0.3001	0.097662	0.76351	0.0169457	261	0.11283	0.081094	0.51397	550	-0.088228	0.15449	0.10287	0.015214
ZNF346	ZNF346			170	0.065062	-0.094257	0.22438	0.42116	0.99696	0.00402336	-0.13709	-0.29981	0.025628	0.098102	0.76351	0.0169024	261	-0.093852	0.14615	0.59559	550	0.015679	0.79424	-0.017872	0.69316
WFDC2	WFDC2			170	0.0064271	-0.13199	0.14484	0.92705	0.99696	5.22224e-05	-0.11898	-0.26035	0.022393	0.098458	0.76351	0.0168681	261	0.092623	0.088364	0.5294	550	-0.050108	0.3964	0.080602	0.024877
NCAPG	NCAPG			170	-0.034687	-0.19303	0.12366	0.66589	0.99696	0.00116099	-0.13608	-0.2978	0.025652	0.098543	0.76351	0.0168598	261	-0.014088	0.82801	0.95977	550	-0.055679	0.35223	0.071934	0.11559
NAAA	NAAA			170	0.062232	-0.093457	0.21792	0.43106	0.99696	0.00385525	-0.13376	-0.29278	0.02525	0.098614	0.76351	0.0168511	261	0.02029	0.74509	0.93525	550	0.061871	0.35102	-0.095501	0.009751
P4HB	P4HB			170	-0.024931	-0.18168	0.13182	0.75385	0.99696	0.000612409	-0.13465	-0.29474	0.025446	0.098676	0.76351	0.0168465	261	-0.077743	0.21417	0.67525	550	-0.018522	0.75125	-0.1518	0.00071646
ALCAM	ALCAM			170	-0.062068	-0.19685	0.072712	0.36448	0.99696	0.00511068	-0.11568	-0.25334	0.021976	0.098951	0.76351	0.0168179	261	-0.017461	0.75756	0.93826	550	-0.049309	0.39148	-0.038484	0.35035
CPE	CPE			170	-0.043941	-0.18985	0.10196	0.55285	0.99696	0.00219216	-0.12504	-0.27406	0.023977	0.099455	0.76351	0.0167685	261	-0.14566	0.018705	0.31007	550	-0.027753	0.62219	-0.11581	0.0085129
GALNT2	GALNT2			170	-0.036488	-0.19082	0.11784	0.6412	0.99696	0.00135223	-0.13224	-0.28986	0.025385	0.099513	0.76351	0.0167636	261	-0.026931	0.6715	0.91571	550	-0.041103	0.54821	-0.074392	0.03041
ACTR5	ACTR5			170	0.16788	0.0090502	0.32671	0.038433	0.99696	0.0263494	-0.13608	-0.2983	0.026139	0.099548	0.76351	0.0167599	261	0.00085908	0.98922	0.99661	550	0.071679	0.20996	-0.049889	0.27827
CISD2	CISD2			170	-0.044065	-0.19894	0.11081	0.57498	0.99696	0.00195705	0.13246	-0.025719	0.29064	0.10013	0.76351	0.0167022	261	0.12293	0.056155	0.45633	550	0.0035525	0.94921	0.065302	0.1591
SCGB3A2	SCGB3A2			170	-0.046419	-0.19779	0.10496	0.54566	0.99696	0.00227252	-0.12932	-0.28393	0.025286	0.10052	0.76351	0.0166646	261	0.068735	0.25843	0.69825	550	-0.071525	0.27467	-0.12065	0.00048243
DCTN6	DCTN6			170	-0.021122	-0.17973	0.13749	0.7929	0.99696	0.00042937	-0.13533	-0.29733	0.026665	0.10094	0.76351	0.0166228	261	-0.07381	0.25455	0.69825	550	-0.026051	0.6995	0.03168	0.36873
MRPL52	MRPL52			170	0.043021	-0.11279	0.19884	0.58634	0.99696	0.00184318	-0.13291	-0.29205	0.026233	0.10104	0.76351	0.0166148	261	-0.019513	0.76218	0.94053	550	0.0075254	0.88586	-0.11984	0.0092021
LAMB2	LAMB2			170	-0.044023	-0.19469	0.10664	0.56473	0.99696	0.00206374	-0.12834	-0.28222	0.025542	0.1015	0.76351	0.0165695	261	-0.0061475	0.9218	0.98155	550	-0.048505	0.42259	-0.060998	0.16337
FABP4	FABP4	Yes	rising	170	-0.023321	-0.16144	0.1148	0.73925	0.99696	0.000690049	0.11765	-0.023427	0.25872	0.10154	0.76351	0.0165679	261	0.12668	0.023299	0.33131	550	-0.052257	0.41069	0.19496	3.008e-10
MYDGF	MYDGF			170	-0.029503	-0.15872	0.099717	0.65268	0.99696	0.00126111	0.11003	-0.021948	0.24201	0.10163	0.76351	0.0165573	261	0.084372	0.1382	0.58536	550	-0.016075	0.79518	0.038093	0.40018
LSM1	LSM1			170	0.13853	-0.014676	0.29173	0.076042	0.99696	0.0194203	-0.13045	-0.28692	0.026026	0.10164	0.76351	0.0165564	261	-0.036657	0.574	0.87518	550	0.11207	0.056085	-0.049176	0.2817
S100A5	S100A5			170	0.1562	-0.0027133	0.31512	0.053994	0.99696	0.0228671	-0.1353	-0.29761	0.027008	0.10167	0.76351	0.0165536	261	-0.070494	0.27579	0.71021	550	0.11698	0.090989	-0.070464	0.051906
DNAH6	DNAH6			170	0.053196	-0.10592	0.21231	0.51005	0.99696	0.00270016	-0.13541	-0.29792	0.027104	0.10183	0.76351	0.0165393	261	-0.1208	0.06216	0.4741	550	0.035959	0.60472	-0.042835	0.079619
RABGGTA	RABGGTA			170	-0.095342	-0.2533	0.062611	0.23501	0.99696	0.00874823	0.13435	-0.026971	0.29568	0.10199	0.76351	0.0165217	261	0.027268	0.67048	0.91522	550	-0.008487	0.88702	0.036411	0.42534
PECR	PECR			170	0.14635	-0.0097164	0.30242	0.065877	0.99696	0.0208556	-0.13266	-0.29207	0.026739	0.10222	0.76351	0.0165001	261	-0.10064	0.11559	0.55774	550	0.066358	0.26694	-0.030435	0.47822
EGFLAM	EGFLAM			170	-0.01617	-0.1674	0.13506	0.83304	0.99696	0.000276842	-0.12849	-0.28295	0.025975	0.10239	0.76351	0.0164855	261	-0.12726	0.037316	0.39951	550	0.0024669	0.96888	-0.064207	0.095574
PACRGL	PACRGL			170	0.10848	-0.049728	0.26668	0.17761	0.99696	0.0112608	-0.13439	-0.29597	0.027195	0.10245	0.76351	0.0164802	261	-0.092938	0.14673	0.59559	550	0.05769	0.35853	0.0058817	0.89114
ITGB7	ITGB7			170	0.046073	-0.10547	0.19762	0.5491	0.99696	0.0022339	-0.12873	-0.28351	0.026052	0.10245	0.76351	0.0164789	261	-0.097614	0.11889	0.55857	550	-0.009508	0.88396	-0.058418	0.1406
NAA10	NAA10			170	-0.046121	-0.17686	0.084619	0.48703	0.99696	0.00300536	0.11101	-0.022516	0.24455	0.10258	0.76351	0.0164655	261	0.12991	0.021641	0.32316	550	-0.049355	0.42826	0.056177	0.1972
EEPD1	EEPD1			170	0.038942	-0.11449	0.19237	0.61691	0.99696	0.00155793	-0.13025	-0.28696	0.026454	0.10266	0.76351	0.0164583	261	-0.047875	0.44635	0.81501	550	0.010337	0.84751	-0.029796	0.51963
CFH	CFH			170	-0.15407	-0.30482	-0.003315	0.045227	0.99696	0.0246762	0.12794	-0.026034	0.28191	0.10277	0.76351	0.0164494	261	0.13318	0.028606	0.35321	550	-0.10536	0.10209	0.18473	1.0741e-05
STX4	STX4			170	0.0017926	-0.11525	0.11884	0.97591	0.99696	5.68176e-06	0.099241	-0.020303	0.21879	0.10308	0.76351	0.0164192	261	0.19206	0.00022935	0.021601	550	-0.031973	0.6148	0.13857	0.001254
IL6R	IL6R			170	0.053998	-0.09885	0.20685	0.4864	0.99696	0.00301403	0.12943	-0.026682	0.28554	0.10352	0.76351	0.0163775	261	0.12387	0.050867	0.44208	550	0.051753	0.44612	0.089479	0.0089353
ANKRD34C	ANKRD34C			170	0.0056891	-0.15405	0.16543	0.94402	0.99696	3.07226e-05	-0.13525	-0.2984	0.027904	0.10357	0.76351	0.0163734	261	0.045837	0.47777	0.83235	550	0.026753	0.68165	-0.04118	0.29914
GALNT10	GALNT10			170	0.152	0.0037586	0.30024	0.044532	0.99696	0.0248344	-0.12546	-0.27687	0.025943	0.1037	0.76351	0.0163599	261	-0.036363	0.55318	0.86593	550	0.096037	0.13746	0.02738	0.5185
POLR3F	POLR3F			170	0.029295	-0.12791	0.1865	0.71336	0.99696	0.000840457	-0.13292	-0.29349	0.027636	0.10402	0.76351	0.0163294	261	0.0065692	0.91875	0.98119	550	0.033449	0.63192	0.059594	0.14374
RERG	RERG			170	0.12316	-0.037813	0.28414	0.13277	0.99696	0.0139809	-0.13604	-0.30046	0.028368	0.1042	0.76351	0.0163134	261	-0.0064608	0.92082	0.98145	550	0.04992	0.40054	-0.028888	0.52785
MYBPC2	MYBPC2			170	-0.00047862	-0.14699	0.14603	0.99486	0.99913	2.5851e-07	0.12381	-0.025829	0.27345	0.10423	0.76351	0.0163123	261	0.17396	0.0027474	0.11457	550	0.0047114	0.93822	0.13984	2.8277e-06
STXBP1	STXBP1			170	-0.074035	-0.2281	0.080026	0.34404	0.99696	0.00556278	0.13006	-0.027287	0.28741	0.10456	0.76351	0.0162797	261	0.070467	0.27336	0.70787	550	-0.072958	0.21571	0.055455	0.22049
MRC1	MRC1			170	-0.01617	-0.16306	0.13072	0.82817	0.99696	0.000293464	0.12389	-0.026127	0.27392	0.10487	0.76351	0.0162506	261	0.079305	0.18138	0.63582	550	0.036146	0.55026	0.17216	1.4823e-05
BPIFA2	BPIFA2			170	0.043243	-0.11786	0.20435	0.5968	0.99696	0.00174213	-0.13584	-0.30038	0.028707	0.105	0.76351	0.0162405	261	-0.078526	0.22107	0.68044	550	0.012639	0.84526	-0.14074	0.00041717
PAM	PAM			170	-0.023887	-0.16875	0.12098	0.74512	0.99696	0.000658191	-0.12209	-0.27004	0.025867	0.10515	0.76351	0.0162264	261	-0.041804	0.50089	0.84424	550	-0.0035249	0.95368	-0.068283	0.093085
SHPRH	SHPRH			170	0.080123	-0.075019	0.23527	0.30931	0.99696	0.00641932	-0.13069	-0.28914	0.027767	0.10532	0.76351	0.0162107	261	-0.10117	0.11362	0.55683	550	0.081957	0.25745	-0.014934	0.61183
TRIM17	TRIM17			170	0.11539	-0.04152	0.2723	0.14838	0.99696	0.0129299	-0.13201	-0.29227	0.028257	0.10578	0.76351	0.0161696	261	0.028186	0.6611	0.91048	550	0.040563	0.50065	-0.048239	0.22981
GP6	GP6			170	0.0028475	-0.10164	0.10734	0.95715	0.99696	1.79881e-05	0.087904	-0.018818	0.19463	0.10578	0.76351	0.0161678	261	0.077323	0.12235	0.56612	550	-1.9524e-05	0.99978	0.060676	0.1017
CCDC144CP	CCDC144CP			170	0.22112	0.065804	0.37643	0.0055441	0.99696	0.0468004	-0.1306	-0.28923	0.028024	0.10592	0.76351	0.0161538	261	-0.0038417	0.95273	0.98688	550	0.12768	0.024672	-0.047721	0.29929
MYBPH	MYBPH			170	0.011489	-0.1418	0.16478	0.88252	0.99696	0.000136047	0.12878	-0.027787	0.28534	0.10626	0.76351	0.016124	261	0.16633	0.0090672	0.20984	550	0.00031333	0.99625	0.11771	0.00018307
FRMPD1	FRMPD1			170	0.023378	-0.13422	0.18098	0.76995	0.99696	0.000532718	0.13233	-0.028635	0.2933	0.10644	0.76351	0.0161075	261	0.04891	0.45166	0.8187	550	0.025646	0.68794	-0.067538	0.12194
PLAUR	PLAUR			170	-0.045238	-0.18946	0.098982	0.5365	0.99696	0.00237763	0.12103	-0.026269	0.26833	0.10663	0.76351	0.0160904	261	0.16129	0.0057972	0.16419	550	-0.063779	0.3195	0.22018	1.384e-08
MANEAL	MANEAL			170	0.040239	-0.11582	0.1963	0.61132	0.99696	0.00160775	-0.13096	-0.29035	0.028436	0.10665	0.76351	0.0160883	261	-0.036063	0.57267	0.87518	550	0.10706	0.062764	-0.04569	0.31684
SPARCL1	SPARCL1	Yes	falling	170	0.023963	-0.13126	0.17919	0.76086	0.99696	0.000576951	-0.13018	-0.28872	0.028361	0.10686	0.76351	0.0160699	261	-0.11669	0.057396	0.45789	550	-0.014295	0.82858	-0.05402	0.14883
ANKRD50	ANKRD50			170	0.052294	-0.10332	0.2079	0.50786	0.99696	0.0027281	-0.1305	-0.28943	0.028436	0.10687	0.76351	0.0160688	261	-0.050132	0.42584	0.80677	550	0.030776	0.65597	-0.04449	0.20577
PDLIM5	PDLIM5			170	-0.039763	-0.17059	0.091065	0.54921	0.99696	0.00223263	0.10964	-0.023984	0.24326	0.10712	0.76351	0.0160466	261	0.12857	0.02071	0.32073	550	-0.050775	0.42485	0.076844	0.080432
LYVE1	LYVE1			170	-0.066213	-0.21206	0.079631	0.37129	0.99696	0.0049679	-0.12218	-0.27114	0.026777	0.10723	0.76351	0.0160353	261	-0.064672	0.2859	0.71652	550	-0.10032	0.082737	-0.056499	0.16461
TGOLN2	TGOLN2			170	0.10393	-0.0418	0.24966	0.16095	0.99696	0.0121698	-0.12208	-0.27092	0.026762	0.10724	0.76351	0.0160337	261	0.021898	0.71918	0.92882	550	0.0827	0.20518	0.028177	0.47028
C1S	C1S			170	-0.080569	-0.22993	0.068792	0.28835	0.99696	0.00699902	0.12507	-0.027476	0.27762	0.10738	0.76351	0.0160211	261	0.18467	0.0023028	0.10028	550	-0.032167	0.57814	0.10964	0.016051
GORASP2	GORASP2			170	0.039242	-0.10607	0.18455	0.59455	0.99696	0.00176351	0.12164	-0.026769	0.27005	0.10749	0.76351	0.0160116	261	0.16769	0.0047739	0.15523	550	-0.009805	0.84986	0.030547	0.51027
ASB11	ASB11			170	-0.040466	-0.19996	0.11903	0.61702	0.99696	0.00155683	-0.13347	-0.29637	0.029426	0.1076	0.76351	0.0160013	261	-0.018561	0.77455	0.94416	550	-0.045058	0.38574	-0.0071956	0.87539
NOS1	NOS1			170	-0.083002	-0.23159	0.065586	0.27161	0.99696	0.00750171	0.12414	-0.027623	0.2759	0.10819	0.76351	0.0159496	261	0.19085	0.0016991	0.080959	550	-0.07064	0.26758	0.12935	3.7639e-05
AFP	AFP			170	0.01325	-0.14121	0.16771	0.8657	0.99696	0.000178208	-0.12896	-0.28672	0.028802	0.10843	0.76351	0.0159283	261	0.035418	0.57547	0.87518	550	-0.042751	0.53029	-0.026922	0.3831
MME	MME			170	0.043938	-0.11078	0.19865	0.57569	0.99696	0.00194982	-0.12916	-0.28718	0.028853	0.10844	0.76351	0.0159259	261	-0.050988	0.42651	0.80677	550	0.05368	0.41599	-0.021466	0.53967
MRPL53	MRPL53			170	0.085191	-0.070882	0.24126	0.28268	0.99696	0.00716527	-0.13029	-0.2897	0.029114	0.10846	0.76351	0.0159244	261	-0.034406	0.59288	0.88149	550	0.044021	0.52245	-0.073817	0.0357
S100G	S100G			170	-0.08159	-0.23659	0.073408	0.30012	0.99696	0.00666726	-0.12936	-0.28766	0.02895	0.10856	0.76351	0.0159169	261	-0.054974	0.38301	0.78132	550	-0.047281	0.40845	-0.15096	0.00067844
ITGB1BP2	ITGB1BP2			170	-0.05584	-0.19638	0.084703	0.43383	0.99696	0.00380924	0.11728	-0.02626	0.26083	0.10859	0.76351	0.0159126	261	0.20373	0.00066192	0.045809	550	-0.0048393	0.93574	0.12706	0.0040401
OS9	OS9			170	0.03755	-0.11864	0.19375	0.6356	0.99696	0.00139797	-0.13022	-0.28975	0.029307	0.10892	0.7645	0.0158835	261	0.0097092	0.8795	0.9743	550	0.027283	0.69001	-0.048451	0.11964
PCBP2	PCBP2			170	-0.042004	-0.19526	0.11126	0.58909	0.99696	0.0018162	-0.12764	-0.28417	0.028889	0.10928	0.76473	0.015851	261	0.0023961	0.96922	0.99077	550	-0.089677	0.10812	-0.0092572	0.83884
SH3BGRL2	SH3BGRL2			170	-0.019273	-0.17138	0.13284	0.80274	0.99696	0.000388713	0.12663	-0.02873	0.28199	0.10944	0.76473	0.0158374	261	0.044139	0.48392	0.83623	550	0.057205	0.4189	0.044984	0.23676
FKBP14	FKBP14			170	-0.15033	-0.29257	-0.0080773	0.038469	0.99696	0.0263411	0.11838	-0.026904	0.26367	0.10955	0.76473	0.0158275	261	0.11093	0.072627	0.49362	550	-0.050124	0.3851	0.022569	0.62589
HSPB1	HSPB1			170	-0.015033	-0.15125	0.12118	0.82775	0.99696	0.000294937	0.1133	-0.025824	0.25242	0.10974	0.76473	0.0158111	261	0.11849	0.032359	0.37338	550	-0.020224	0.73983	0.067679	0.13455
SORCS1	SORCS1			170	0.038877	-0.10877	0.18652	0.60377	0.99696	0.00167666	-0.12271	-0.27351	0.028082	0.11	0.76473	0.0157867	261	0.0075032	0.89875	0.97795	550	0.040751	0.4848	0.022268	0.60117
FAM72A	FAM72A			170	0.16193	0.005658	0.31819	0.042352	0.99696	0.0253504	-0.12985	-0.28946	0.029752	0.11008	0.76473	0.0157802	261	-0.064637	0.31775	0.74602	550	0.14711	0.019618	-0.094366	0.024391
GOLM1	GOLM1			170	-0.036164	-0.1942	0.12187	0.65195	0.99696	0.00126682	0.13109	-0.030318	0.2925	0.1107	0.76771	0.0157258	261	0.089592	0.16495	0.61456	550	-0.0021946	0.96651	-0.0089904	0.84573
SOWAHB	SOWAHB			170	0.11433	-0.040216	0.26887	0.14599	0.99696	0.0130836	-0.12801	-0.28585	0.029832	0.11121	0.76878	0.0156819	261	-0.04969	0.44036	0.81214	550	0.024893	0.67187	-0.072155	0.10177
BRF1	BRF1			170	0.06321	-0.098174	0.22459	0.44037	0.99696	0.00370217	-0.13365	-0.29848	0.031183	0.11129	0.76878	0.0156758	261	0.018748	0.77288	0.94415	550	0.031711	0.61282	-0.055995	0.20576
CXCL1	CXCL1			170	-0.012898	-0.16875	0.14296	0.87039	0.99696	0.000165863	-0.12902	-0.2882	0.030164	0.11143	0.76878	0.0156634	261	-0.052844	0.40424	0.79787	550	0.03382	0.61406	-0.0023314	0.94944
NAF1	NAF1			170	-0.035629	-0.19661	0.12536	0.66265	0.99696	0.00118505	-0.13316	-0.29758	0.031262	0.11171	0.76878	0.0156388	261	-0.025782	0.68336	0.91764	550	-0.025134	0.70756	-0.049259	0.21747
SNX33	SNX33			170	-0.10221	-0.2531	0.048682	0.18289	0.99696	0.0109922	0.12475	-0.02936	0.27887	0.11187	0.76878	0.015624	261	0.16287	0.0048293	0.15523	550	-0.076619	0.17144	0.20655	1.5406e-06
RLN3	RLN3			170	-0.09836	-0.25575	0.059026	0.21894	0.99696	0.00937212	-0.13004	-0.29079	0.030706	0.1121	0.76878	0.0156048	261	-0.13502	0.035136	0.38788	550	-0.085152	0.18818	-0.018813	0.64587
RASSF10	RASSF10			170	0.21423	0.056781	0.37168	0.007967	0.99696	0.0429201	-0.13	-0.29081	0.030806	0.11234	0.76878	0.0155837	261	-0.058968	0.35894	0.77039	550	0.044891	0.39693	-0.062149	0.18167
SPA17	SPA17			170	0.031899	-0.12255	0.18635	0.68392	0.99696	0.00103213	-0.12746	-0.28521	0.030291	0.11254	0.76878	0.0155672	261	-0.059293	0.33787	0.75902	550	0.024359	0.70978	0.0047006	0.8931
TBC1D13	TBC1D13			170	-0.019057	-0.17043	0.13232	0.80398	0.99696	0.000383759	0.12487	-0.029731	0.27948	0.11266	0.76878	0.0155554	261	0.020535	0.73671	0.93298	550	-0.047189	0.41416	0.043002	0.3431
B3GNT7	B3GNT7			170	-0.010551	-0.16483	0.14373	0.89274	0.99696	0.000113272	-0.12724	-0.28482	0.030335	0.11275	0.76878	0.015548	261	0.0049462	0.93826	0.98671	550	-0.0027555	0.96765	-0.061073	0.10344
SEZ6L	SEZ6L			170	-0.025181	-0.17085	0.12048	0.73326	0.99696	0.000723356	-0.11982	-0.2686	0.02895	0.11368	0.77294	0.0154688	261	0.036902	0.53176	0.85768	550	-0.043876	0.4585	-0.0069412	0.87221
NAGPA	NAGPA			170	-0.09608	-0.24713	0.05497	0.21089	0.99696	0.00970525	-0.12423	-0.27851	0.030044	0.11375	0.77294	0.0154637	261	-0.083168	0.1818	0.63582	550	-0.095842	0.11276	-0.037097	0.39985
MACF1	MACF1			170	0.073356	-0.087195	0.23391	0.36825	0.99696	0.00503135	0.13162	-0.032358	0.2956	0.1149	0.77841	0.0153663	261	-0.015916	0.80528	0.95494	550	0.089411	0.2396	0.01908	0.3733
TREM2	TREM2			170	-0.068173	-0.21563	0.079283	0.3626	0.99696	0.00515081	0.12087	-0.02973	0.27148	0.11494	0.77841	0.0153624	261	0.12052	0.04503	0.42313	550	-0.081867	0.20502	0.061516	0.066333
TYW5	TYW5			170	0.017369	-0.14221	0.17695	0.83009	0.99696	0.000286888	-0.13074	-0.29372	0.032244	0.11513	0.77842	0.0153472	261	-0.065233	0.30693	0.73314	550	-0.052637	0.38562	-0.046125	0.27464
STK32C	STK32C			170	-0.076949	-0.23417	0.08027	0.33522	0.99696	0.00576913	0.12857	-0.032007	0.28914	0.1158	0.78084	0.0152916	261	0.12523	0.051373	0.4429	550	-0.027891	0.64119	0.033651	0.4566
ALDH1A1	ALDH1A1			170	-0.023183	-0.17888	0.13251	0.7691	0.99696	0.000536755	-0.1273	-0.28632	0.031723	0.11587	0.78084	0.0152855	261	-0.051881	0.40267	0.7963	550	-0.060666	0.3354	-0.046013	0.24524
AFAP1L1	AFAP1L1			170	0.19522	0.040101	0.35033	0.013964	0.99696	0.0369498	0.12667	-0.031754	0.2851	0.1163	0.7812	0.0152489	261	0.24023	0.00013425	0.013593	550	0.13044	0.037357	0.36085	2.5366e-21
MIF4GD	MIF4GD			170	-0.051011	-0.18499	0.08297	0.45322	0.99696	0.003499	0.10941	-0.027431	0.24625	0.11631	0.7812	0.0152484	261	0.10876	0.059432	0.46427	550	-0.033232	0.60493	0.06126	0.14365
TEX35	TEX35			170	-0.03051	-0.18982	0.1288	0.70578	0.99696	0.000887664	-0.12992	-0.29263	0.032792	0.1168	0.78318	0.0152086	261	0.019091	0.76438	0.94124	550	-0.097807	0.14828	0.0075967	0.82905
LRFN3	LRFN3			170	0.13334	-0.025969	0.29265	0.1003	0.99696	0.0166864	-0.12978	-0.29249	0.032925	0.11717	0.78368	0.0151764	261	-0.0335	0.60476	0.89056	550	0.10617	0.091832	-0.072536	0.085906
CCHCR1	CCHCR1			170	0.014643	-0.14272	0.17201	0.85444	0.99696	0.000209685	0.12817	-0.032555	0.2889	0.11726	0.78368	0.0151701	261	0.032385	0.61381	0.89455	550	-0.0018795	0.97589	0.031277	0.46014
LENG1	LENG1			170	0.093279	-0.05956	0.24612	0.22988	0.99696	0.00894183	-0.1243	-0.2804	0.031801	0.1178	0.78412	0.0151265	261	-0.027814	0.65642	0.90978	550	0.021438	0.72882	-0.074982	0.0831
MYL4	MYL4			170	-0.17173	-0.32249	-0.020981	0.025827	0.99696	0.030475	0.12256	-0.031414	0.27653	0.11794	0.78412	0.0151156	261	0.21063	0.00072538	0.04816	550	-0.15173	0.0053266	0.23434	4.6166e-08
ADGRA2	ADGRA2			170	0.010484	-0.15037	0.17133	0.89774	0.99696	0.000102894	-0.13057	-0.29486	0.033713	0.11848	0.78412	0.0150704	261	0.026056	0.68617	0.91903	550	-0.024576	0.63579	0.00094189	0.98379
TGFBR3	TGFBR3			170	0.06353	-0.078137	0.2052	0.37716	0.99696	0.00484769	-0.115	-0.25969	0.029692	0.11848	0.78412	0.0150711	261	-0.14915	0.011161	0.23762	550	0.084868	0.14673	-0.092168	0.022077
SLIRP	SLIRP			170	0.027223	-0.13426	0.18871	0.73963	0.99696	0.000687903	-0.13108	-0.29602	0.03385	0.11849	0.78412	0.0150689	261	0.025145	0.69796	0.92371	550	0.032473	0.62122	-0.044185	0.24269
CORO6	CORO6			170	0.047256	-0.10252	0.19703	0.53411	0.99696	0.00240559	0.12154	-0.031432	0.27451	0.1186	0.78412	0.0150611	261	0.18346	0.0035337	0.13303	550	0.050229	0.44305	0.15561	4.2816e-08
FOLR2	FOLR2	Yes	rising	170	-0.0052762	-0.153	0.14245	0.94386	0.99696	3.0898e-05	0.11985	-0.031029	0.27074	0.11868	0.78412	0.0150533	261	0.11079	0.063631	0.47654	550	0.042706	0.49175	0.21056	5.5436e-08
LYAR	LYAR			170	-0.018762	-0.17539	0.13787	0.81331	0.99696	0.000347442	-0.12687	-0.28684	0.033109	0.11929	0.78464	0.0150062	261	0.03165	0.624	0.89713	550	-0.023778	0.61916	-0.034914	0.43966
CCN4	CCN4			170	-0.058263	-0.21586	0.099337	0.46641	0.99696	0.00329962	0.12762	-0.033341	0.28859	0.11937	0.78464	0.0149981	261	0.13827	0.027415	0.34976	550	-0.034937	0.63153	0.12071	2.482e-05
GAP43	GAP43			170	0.10738	-0.047627	0.2624	0.1732	0.99696	0.0114899	-0.12553	-0.28385	0.032796	0.11938	0.78464	0.0149997	261	-0.040429	0.51732	0.85283	550	0.046813	0.33405	-0.10444	0.020537
CDH17	CDH17			170	0.052377	-0.10317	0.20793	0.50703	0.99696	0.00273883	-0.12591	-0.28478	0.032965	0.11954	0.78464	0.0149863	261	-0.13093	0.036063	0.39157	550	0.018962	0.77798	-0.077636	0.013637
IL5RA	IL5RA			170	0.012176	-0.13634	0.16069	0.87159	0.99696	0.000162787	0.11999	-0.031691	0.27168	0.1202	0.78771	0.0149312	261	0.035102	0.5715	0.87518	550	0.042184	0.53195	0.074263	0.0072112
MEP1B	MEP1B			170	0.0081203	-0.15238	0.16862	0.92054	0.99696	6.2001e-05	-0.1296	-0.29353	0.034323	0.12041	0.78784	0.0149148	261	-0.049171	0.444	0.81434	550	0.011314	0.87225	-0.081017	0.0094524
BCL2L2	BCL2L2			170	0.029608	-0.1301	0.18932	0.71476	0.99696	0.000831809	-0.12889	-0.29201	0.034229	0.12063	0.78791	0.0148982	261	-0.0047758	0.93937	0.98671	550	0.0053707	0.93347	-0.093096	0.0382
SH2D4B	SH2D4B			170	-0.006643	-0.16657	0.15328	0.93473	0.99696	4.17923e-05	0.12894	-0.034396	0.29228	0.12097	0.78791	0.0148698	261	0.058154	0.3681	0.77361	550	-0.0079945	0.90993	-0.016704	0.66201
UBXN2B	UBXN2B			170	-0.017201	-0.16245	0.12805	0.81539	0.99696	0.000339573	-0.1171	-0.26546	0.031252	0.12101	0.78791	0.0148675	261	-0.0044749	0.94082	0.98671	550	-0.016406	0.79024	-0.074541	0.087039
HTD2	HTD2			170	0.087273	-0.071615	0.24616	0.27967	0.99696	0.00725493	-0.12795	-0.29023	0.034334	0.12143	0.78815	0.0148345	261	-0.075126	0.24136	0.69176	550	0.031539	0.64699	0.087908	0.011892
PNLIPRP2	PNLIPRP2			170	0.021857	-0.13906	0.18278	0.78887	0.99696	0.000446668	-0.12944	-0.2938	0.034914	0.12184	0.78815	0.0148015	261	0.033892	0.5986	0.88642	550	-0.022418	0.7637	9.6084e-05	0.99447
LBX2	LBX2			170	-0.11397	-0.27423	0.046293	0.16214	0.99696	0.0121023	0.1289	-0.034777	0.29259	0.12185	0.78815	0.0148	261	0.10855	0.091798	0.53418	550	-0.11269	0.083555	-0.01575	0.68911
DIABLO	DIABLO			170	0.030852	-0.12211	0.18381	0.69092	0.99696	0.000984445	-0.12293	-0.27916	0.033297	0.12217	0.78815	0.0147762	261	0.092326	0.13828	0.58536	550	0.010284	0.844	-0.065646	0.15665
FAM3C	FAM3C			170	0.068952	-0.077412	0.21531	0.35359	0.99696	0.00534721	-0.11759	-0.26707	0.031901	0.1223	0.78815	0.0147668	261	0.0033669	0.95545	0.98688	550	0.079941	0.1426	-0.03921	0.38612
ARHGAP24	ARHGAP24			170	0.032025	-0.12827	0.19232	0.6937	0.99696	0.000965945	-0.12876	-0.29247	0.034957	0.12235	0.78815	0.0147621	261	0.016585	0.79599	0.95224	550	-0.01452	0.84057	-0.0091959	0.77787
ZNF394	ZNF394			170	-0.058526	-0.21757	0.10052	0.46847	0.99696	0.00326925	-0.12768	-0.29012	0.034767	0.12259	0.78815	0.0147443	261	-0.0078525	0.90297	0.97831	550	-0.083432	0.16959	-0.050529	0.22477
SPTLC1	SPTLC1			170	0.080553	-0.072663	0.23377	0.30071	0.99696	0.00665095	-0.12299	-0.27948	0.033497	0.1226	0.78815	0.0147422	261	-0.085428	0.16743	0.61611	550	0.053497	0.42941	0.016914	0.57232
ELOB	ELOB			170	-0.013349	-0.17275	0.14605	0.86885	0.99696	0.000169855	0.12789	-0.034915	0.29069	0.1228	0.78815	0.0147278	261	0.18341	0.0036376	0.13303	550	0.023704	0.67274	0.13505	0.0031665
FST	FST			170	-0.051395	-0.20741	0.10462	0.51626	0.99696	0.00262193	0.12507	-0.034274	0.28441	0.1231	0.78883	0.0147042	261	0.062245	0.32043	0.74914	550	-0.018438	0.72373	0.075255	0.09918
KLRB1	KLRB1			170	0.054249	-0.10195	0.21045	0.4938	0.99696	0.00291313	-0.12508	-0.28461	0.034461	0.12353	0.79034	0.014671	261	-0.070651	0.2645	0.70016	550	0.040002	0.55539	0.030959	0.39271
FKBP10	FKBP10			170	-0.045404	-0.19815	0.10734	0.55801	0.99696	0.00213579	-0.12212	-0.27812	0.033885	0.1241	0.79144	0.0146261	261	-0.0004163	0.99462	0.99782	550	-0.037205	0.5607	-0.079558	0.056624
TIE1	TIE1			170	0.042937	-0.10809	0.19397	0.57529	0.99696	0.00195391	-0.12065	-0.27491	0.033604	0.12441	0.79144	0.0146018	261	0.035493	0.56549	0.8734	550	0.044495	0.49966	0.054936	0.17461
C2orf68	C2orf68			170	-0.074996	-0.23378	0.083786	0.35235	0.99696	0.0053747	-0.1267	-0.28887	0.035469	0.12482	0.79144	0.0145699	261	0.0099586	0.87718	0.97367	550	-0.059103	0.31564	-0.031603	0.46386
NENF	NENF			170	-0.021977	-0.18157	0.13762	0.78601	0.99696	0.000459121	-0.12726	-0.29026	0.035745	0.1251	0.79144	0.0145497	261	-0.043078	0.50093	0.84424	550	-0.0028204	0.96623	-0.026079	0.42451
CBLIF	CBLIF			170	-0.07974	-0.23365	0.074173	0.30779	0.99696	0.00645972	-0.12271	-0.27991	0.034492	0.12516	0.79144	0.0145453	261	-0.14256	0.024584	0.33494	550	-0.077904	0.25609	-0.07703	0.0054937
TRIM40	TRIM40			170	0.068294	-0.093038	0.22963	0.40441	0.99696	0.00432183	-0.12852	-0.29329	0.036258	0.12546	0.79144	0.0145219	261	0.04625	0.47063	0.82849	550	-0.0097186	0.86918	-0.077215	0.082369
FUT1	FUT1			170	0.041483	-0.11679	0.19976	0.60545	0.99696	0.00166127	-0.12595	-0.2876	0.035705	0.12586	0.79144	0.0144917	261	0.068455	0.28042	0.71056	550	0.014149	0.83783	-0.036792	0.24848
LMOD1	LMOD1			170	-0.083691	-0.20454	0.037159	0.17335	0.99696	0.0114834	0.096011	-0.027419	0.21944	0.12647	0.79144	0.0144447	261	0.065236	0.18345	0.63803	550	-0.069932	0.14487	0.1276	0.00037411
CC2D1A	CC2D1A			170	-0.01708	-0.1362	0.10204	0.77743	0.99696	0.000497717	0.094633	-0.027035	0.2163	0.1265	0.79144	0.0144424	261	0.098347	0.055127	0.45472	550	-0.023987	0.70424	0.076641	0.079
F2	F2			170	0.026561	-0.12185	0.17497	0.72422	0.99696	0.000775276	-0.11783	-0.26941	0.033744	0.1267	0.79144	0.0144265	261	0.011604	0.84452	0.96783	550	0.015787	0.77608	0.022258	0.6198
DLEU7	DLEU7			170	0.078252	-0.080079	0.23658	0.33052	0.99696	0.005882	0.1256	-0.036106	0.28732	0.12702	0.79144	0.014402	261	0.04224	0.51605	0.85242	550	0.086594	0.12892	0.062622	0.17113
C19orf12	C19orf12			170	0.0097455	-0.14991	0.1694	0.9042	0.99696	9.02434e-05	-0.12662	-0.28969	0.036445	0.12713	0.79144	0.0143948	261	-0.068602	0.28374	0.7151	550	-0.0029912	0.96422	-0.013106	0.7393
CRACDL	CRACDL			170	0.089155	-0.068781	0.24709	0.26661	0.99696	0.0076598	-0.12523	-0.28654	0.03608	0.12721	0.79144	0.0143891	261	-0.022501	0.71949	0.92882	550	0.04559	0.49735	0.019551	0.62715
CPSF3	CPSF3			170	0.013719	-0.14749	0.17493	0.86674	0.99696	0.000175397	-0.12777	-0.29242	0.036878	0.12736	0.79144	0.0143771	261	-0.014088	0.82675	0.95977	550	0.020639	0.7364	-0.069223	0.1206
IL32	IL32			170	0.18796	0.031633	0.34428	0.018754	0.99696	0.0338334	-0.12388	-0.28354	0.035782	0.12743	0.79144	0.0143724	261	-0.067534	0.29522	0.72242	550	0.1458	0.023925	-0.1607	1.892e-05
PNLIP	PNLIP			170	0.044872	-0.10585	0.1956	0.55742	0.99696	0.0021422	-0.11938	-0.27333	0.03456	0.12761	0.79144	0.0143575	261	-0.067803	0.28184	0.71297	550	0.0044171	0.94369	-0.071296	0.083418
IDUA	IDUA			170	0.069352	-0.086893	0.2256	0.38204	0.99696	0.00474966	-0.12376	-0.28334	0.035824	0.12761	0.79144	0.0143597	261	-0.033638	0.60023	0.8885	550	0.043922	0.51107	-0.0019794	0.95952
PHLDA3	PHLDA3			170	-0.01122	-0.16729	0.14485	0.88728	0.99696	0.00012517	-0.12357	-0.28298	0.035832	0.12776	0.79144	0.0143474	261	-0.057745	0.37096	0.77602	550	-0.022431	0.74516	-0.0028287	0.91905
IL4R	IL4R			170	0.026648	-0.12325	0.17654	0.72599	0.99696	0.000764985	0.11861	-0.034486	0.2717	0.12799	0.79144	0.014331	261	0.13632	0.021703	0.32316	550	0.074126	0.23436	0.22829	1.6533e-08
CTSL	CTSL			170	-0.004375	-0.15796	0.14921	0.95521	0.99696	1.96546e-05	0.12141	-0.035459	0.27827	0.12837	0.79144	0.0143029	261	0.11919	0.050056	0.43691	550	0.014895	0.80492	0.1777	1.3972e-05
COL6A6	COL6A6			170	0.12316	-0.035072	0.28139	0.12624	0.99696	0.0144631	-0.12504	-0.28665	0.036564	0.12847	0.79144	0.0142936	261	-0.024348	0.70617	0.92827	550	0.063165	0.32958	-0.12491	0.0037862
TAB2	TAB2			170	0.012686	-0.12835	0.15373	0.85924	0.99696	0.000195929	0.11141	-0.032643	0.25546	0.12865	0.79144	0.0142822	261	0.092002	0.11816	0.55774	550	0.011075	0.84024	0.028177	0.54101
QSOX2	QSOX2			170	0.11407	-0.045244	0.27339	0.1593	0.99696	0.0122656	-0.12575	-0.28846	0.036971	0.12894	0.79144	0.0142607	261	0.0029503	0.96335	0.98943	550	0.03708	0.56794	-0.061969	0.1256
NDUFB10	NDUFB10			170	0.23505	0.079813	0.39028	0.0032266	0.87119	0.0526138	-0.1225	-0.28105	0.036047	0.12902	0.79144	0.0142538	261	-0.059053	0.36109	0.77039	550	0.12928	0.040268	0.052663	0.17983
PPP1R3B	PPP1R3B			170	0.17007	0.013147	0.32699	0.03384	0.99696	0.0276647	-0.12382	-0.28409	0.036452	0.12906	0.79144	0.0142511	261	-0.07331	0.24625	0.69451	550	0.027267	0.66925	0.0063021	0.87961
SMC4	SMC4			170	0.10685	-0.052177	0.26587	0.18643	0.99696	0.0108175	-0.12541	-0.28783	0.037006	0.12925	0.79144	0.0142361	261	-0.071151	0.27093	0.7063	550	0.048325	0.40907	-0.021623	0.62906
CUX2	CUX2			170	0.029128	-0.11595	0.1742	0.69226	0.99696	0.000975516	0.11441	-0.033764	0.26258	0.12927	0.79144	0.0142358	261	0.045552	0.42725	0.80677	550	0.017387	0.75602	0.066804	0.092031
RTP4	RTP4			170	0.26292	0.11005	0.41579	0.00086011	0.43543	0.0668595	-0.12051	-0.27665	0.035621	0.1294	0.79144	0.014225	261	-0.067265	0.29792	0.72439	550	0.17358	0.002819	-0.033351	0.46095
COL4A1	COL4A1			170	0.077586	-0.064371	0.21954	0.28206	0.99696	0.00718365	-0.11189	-0.25687	0.033101	0.12948	0.79144	0.0142207	261	-0.13215	0.023848	0.33131	550	0.085404	0.19372	0.027687	0.44825
AMFR	AMFR			170	-0.10247	-0.26174	0.05681	0.20576	0.99696	0.00992621	0.12551	-0.037166	0.28819	0.12956	0.79144	0.0142139	261	0.13074	0.041656	0.41164	550	-0.019097	0.76503	0.031582	0.4772
SPANXN2	SPANXN2			170	0.054073	-0.10514	0.21329	0.50338	0.99696	0.00278616	-0.12493	-0.28754	0.037684	0.13118	0.79851	0.0140954	261	-0.063256	0.32307	0.74937	550	0.046786	0.28316	-0.13555	0.0018011
TNNT2	TNNT2			170	-0.0050329	-0.16637	0.1563	0.95095	0.99696	2.35716e-05	0.1265	-0.038284	0.29128	0.13148	0.79851	0.0140747	261	0.030906	0.63151	0.90059	550	-0.014279	0.74912	-0.014182	0.74807
RALGPS1	RALGPS1			170	0.040598	-0.11948	0.20068	0.61717	0.99696	0.00155555	0.12541	-0.038093	0.2889	0.13181	0.79851	0.0140513	261	0.08583	0.18301	0.63803	550	0.043174	0.52698	0.11117	0.0017251
FCRL6	FCRL6			170	0.13639	-0.010144	0.28293	0.06789	0.99696	0.0205536	-0.11477	-0.26444	0.034891	0.13188	0.79851	0.0140443	261	-0.082978	0.17401	0.62288	550	0.10985	0.10986	0.016924	0.49896
NT5C1A	NT5C1A			170	0.052146	-0.10434	0.20863	0.51143	0.99696	0.00268256	0.12248	-0.037349	0.2823	0.13216	0.79851	0.0140259	261	0.1519	0.012947	0.25664	550	-0.014594	0.7855	0.19881	1.145e-05
CCDC170	CCDC170			170	0.090116	-0.068603	0.24884	0.26386	0.99696	0.00774801	-0.12415	-0.28626	0.037955	0.13238	0.79851	0.0140082	261	0.01604	0.80161	0.95317	550	0.040166	0.51847	-0.025755	0.55211
CR1	CR1			170	-0.03148	-0.18732	0.12436	0.69048	0.99696	0.00098748	-0.1219	-0.28106	0.037267	0.13239	0.79851	0.0140093	261	-0.025959	0.67531	0.91594	550	-0.048376	0.47192	0.01623	0.67281
CCDC181	CCDC181			170	0.042935	-0.11397	0.19984	0.58968	0.99696	0.00181046	0.12271	-0.037548	0.28296	0.13247	0.79851	0.0140034	261	0.053776	0.40462	0.79787	550	0.052781	0.33647	0.00036344	0.99377
APOL1	APOL1			170	-0.088394	-0.23751	0.060722	0.24347	0.99696	0.00843998	-0.11661	-0.26891	0.035692	0.13249	0.79851	0.0140016	261	0.07715	0.20737	0.66868	550	-0.088787	0.15696	-0.094004	0.009682
PTPN11	PTPN11			170	-0.036681	-0.19047	0.11711	0.63828	0.99696	0.00137603	-0.1201	-0.27718	0.036978	0.13303	0.79881	0.0139628	261	0.015909	0.7984	0.953	550	-0.050924	0.32865	-0.039158	0.3965
MANF	MANF			170	-0.091891	-0.21474	0.030958	0.14159	0.99696	0.0133715	0.095913	-0.029559	0.22139	0.13311	0.79881	0.0139568	261	0.067799	0.20564	0.66724	550	-0.089507	0.18529	0.048607	0.22014
ADAM12	ADAM12			170	0.051706	-0.10834	0.21175	0.52437	0.99696	0.00252203	0.12492	-0.038541	0.28838	0.13321	0.79881	0.0139499	261	0.23924	0.00012249	0.013055	550	0.057067	0.31189	0.4061	4.283e-21
RGS8	RGS8			170	0.0043328	-0.15528	0.16395	0.95731	0.99696	1.78489e-05	-0.12452	-0.28754	0.038505	0.13342	0.79881	0.0139355	261	-0.058518	0.36565	0.77361	550	0.00018152	0.99805	0.00037138	0.9874
HIVEP3	HIVEP3			170	0.031659	-0.12735	0.19066	0.6947	0.99696	0.000959349	0.12401	-0.038393	0.28641	0.13353	0.79881	0.0139275	261	-0.010323	0.86996	0.97269	550	0.023315	0.73433	0.0030981	0.93426
SSR1	SSR1			170	0.12992	-0.027801	0.28765	0.10575	0.99696	0.0161697	-0.12288	-0.28397	0.038214	0.13394	0.80008	0.0138984	261	0.0065577	0.91919	0.98121	550	0.055164	0.36154	0.015752	0.71012
ZRSR2	ZRSR2			170	0.15361	-0.00089094	0.30811	0.05132	0.99696	0.0233843	-0.12022	-0.27801	0.037584	0.13442	0.8017	0.0138645	261	-0.018974	0.76613	0.94225	550	0.11081	0.070389	-0.013511	0.76721
DUS2	DUS2			170	0.056792	-0.098711	0.2123	0.47181	0.99696	0.00322042	-0.12094	-0.27976	0.037885	0.13461	0.8017	0.0138508	261	-0.036046	0.57372	0.87518	550	0.045877	0.47152	-0.038725	0.32213
NAV2	NAV2			170	0.1109	-0.045831	0.26763	0.16424	0.99696	0.0119827	-0.12182	-0.2819	0.038253	0.13483	0.80183	0.0138343	261	-0.052786	0.41053	0.80183	550	0.015528	0.80658	-0.046514	0.27019
GABARAP	GABARAP			170	0.11155	-0.0452	0.26829	0.16185	0.99696	0.0121192	-0.12173	-0.28182	0.038363	0.13516	0.80265	0.0138115	261	0.032672	0.60749	0.89155	550	0.1251	0.025386	-0.012607	0.78015
TPMT	TPMT			170	-0.019333	-0.17378	0.13511	0.80507	0.99696	0.000379417	0.1198	-0.037944	0.27754	0.13563	0.80345	0.013779	261	0.061111	0.33604	0.75733	550	-0.034173	0.57621	0.14477	0.00068844
IL6ST	IL6ST			170	0.057781	-0.092312	0.20787	0.44822	0.99696	0.00357697	-0.11639	-0.26969	0.036906	0.13574	0.80345	0.0137711	261	-0.064716	0.29198	0.72161	550	0.028461	0.60377	-0.0827	0.062419
USP37	USP37			170	0.048664	-0.11246	0.20979	0.55172	0.99696	0.00220474	-0.12482	-0.28938	0.039747	0.13613	0.80345	0.0137439	261	-0.090368	0.16228	0.611	550	0.010178	0.86246	-0.075382	0.096563
ENPP2	ENPP2	Yes	falling	170	-0.041978	-0.16565	0.081697	0.50363	0.99696	0.0027829	-0.0957	-0.22201	0.030615	0.13657	0.80345	0.0137133	261	-0.065025	0.2145	0.67525	550	-0.025132	0.62605	-0.084829	0.016878
FKBP5	FKBP5			170	0.010678	-0.10497	0.12633	0.85555	0.99696	0.000206444	0.08947	-0.028651	0.20759	0.13666	0.80345	0.0137066	261	0.13471	0.010493	0.2268	550	-0.017451	0.78815	0.062768	0.14015
TEX101	TEX101			170	0.010822	-0.095545	0.11719	0.84102	0.99696	0.000250677	0.082286	-0.026352	0.19092	0.13667	0.80345	0.0137062	261	0.047537	0.24169	0.69178	550	0.010592	0.82466	0.025047	0.27414
GLT8D2	GLT8D2			170	-0.07285	-0.23087	0.085173	0.36397	0.99696	0.00512161	-0.12224	-0.28364	0.039155	0.13668	0.80345	0.0137046	261	-0.12468	0.050347	0.43851	550	-0.14253	0.023463	-0.040667	0.33226
CTSO	CTSO			170	0.049829	-0.10126	0.20092	0.51578	0.99696	0.00262774	-0.11667	-0.27099	0.037642	0.13737	0.80595	0.0136572	261	0.020928	0.73086	0.93175	550	0.0058774	0.9309	0.078008	0.039508
PPP1R35	PPP1R35			170	0.16947	0.011815	0.32712	0.035299	0.99696	0.0272287	-0.12168	-0.28269	0.039341	0.13758	0.80595	0.0136445	261	0.032167	0.6169	0.89455	550	0.13665	0.044421	-0.013377	0.73938
LINC02872	LINC02872			170	0.14668	-0.011243	0.30461	0.068467	0.99696	0.0204687	-0.12185	-0.28314	0.03945	0.13771	0.80595	0.0136353	261	-0.063663	0.32056	0.74914	550	0.087578	0.18465	-0.030869	0.3518
CES2	CES2			170	0.088942	-0.066518	0.2444	0.26023	0.99696	0.00786641	-0.11956	-0.27834	0.039217	0.13896	0.81162	0.0135484	261	0.0042478	0.94755	0.98688	550	-0.0096914	0.8721	-0.012179	0.78598
STK11	STK11			170	-0.055474	-0.21074	0.099797	0.48149	0.99696	0.00308234	0.11938	-0.039206	0.27797	0.13908	0.81162	0.0135404	261	0.094321	0.1307	0.57896	550	-0.063153	0.21038	0.093443	0.042206
LAG3	LAG3			170	0.14171	-0.0056004	0.28901	0.059257	0.99696	0.0219261	-0.11312	-0.26357	0.037329	0.13954	0.81242	0.0135085	261	0.0022811	0.96988	0.99077	550	0.11538	0.07314	0.062565	0.070623
PI16	PI16			170	-0.04823	-0.20028	0.10382	0.53194	0.99696	0.00243117	-0.11675	-0.27204	0.038553	0.13962	0.81242	0.013505	261	-0.075959	0.22261	0.68044	550	0.0020435	0.97298	-0.037245	0.3835
KIT	KIT			170	-0.088468	-0.2368	0.059861	0.2406	0.99696	0.00854328	-0.11377	-0.26526	0.037729	0.14003	0.81274	0.0134768	261	-0.071647	0.23469	0.68796	550	-0.12107	0.066806	0.033103	0.36575
FNBP4	FNBP4			170	-0.011665	-0.17173	0.1484	0.88575	0.99696	0.000128626	0.12258	-0.040901	0.28607	0.14063	0.81274	0.0134346	261	0.17343	0.0059676	0.16593	550	0.0013942	0.98211	0.16112	0.00011821
BCAR3	BCAR3			170	0.026488	-0.13389	0.18686	0.74472	0.99696	0.000660338	-0.12279	-0.28659	0.041006	0.14072	0.81274	0.0134298	261	0.027104	0.67582	0.91602	550	0.021814	0.74133	-0.012696	0.75501
SELE	SELE			170	-0.10175	-0.25798	0.054482	0.20024	0.99696	0.0101697	0.11962	-0.039949	0.27919	0.14072	0.81274	0.0134297	261	-0.025984	0.68194	0.91764	550	-0.05732	0.42384	-0.0021446	0.94185
USP25	USP25			170	0.0025853	-0.11681	0.12198	0.96595	0.99696	1.13568e-05	0.091334	-0.030612	0.21328	0.14108	0.81274	0.0134057	261	0.10418	0.04763	0.43147	550	-0.052975	0.40146	0.068764	0.11471
WRN	WRN			170	-0.0079174	-0.16646	0.15062	0.92156	0.99696	6.04055e-05	-0.12126	-0.28318	0.040669	0.14114	0.81274	0.0134018	261	-0.0934	0.14728	0.59559	550	-0.025955	0.65923	-0.044069	0.32125
GPRASP1	GPRASP1			170	0.086038	-0.073047	0.24512	0.2871	0.99696	0.00703529	-0.12167	-0.28415	0.04081	0.14115	0.81274	0.0134006	261	-0.018373	0.77282	0.94415	550	0.047107	0.47004	-0.035853	0.36573
ICAM5	ICAM5			170	-0.089281	-0.24471	0.066148	0.25833	0.99696	0.00792902	-0.11882	-0.27757	0.039924	0.14132	0.81274	0.0133887	261	0.0096722	0.87592	0.97367	550	-0.13414	0.045942	0.020559	0.56611
TCN2	TCN2			170	0.032467	-0.12044	0.18537	0.67555	0.99696	0.00109091	-0.11685	-0.27302	0.039322	0.14148	0.81274	0.0133794	261	-0.041308	0.49662	0.8437	550	0.042145	0.49851	-0.052637	0.19214
TOP1	TOP1			170	-0.17048	-0.32699	-0.01397	0.032961	0.99696	0.0279366	-0.11933	-0.27919	0.040517	0.14237	0.81596	0.0133186	261	0.080147	0.21118	0.67065	550	-0.20225	0.0066582	0.01529	0.39141
PRR15L	PRR15L			170	0.12197	-0.034511	0.27845	0.1257	0.99696	0.014503	-0.11925	-0.27907	0.040572	0.14257	0.81596	0.0133059	261	0.03795	0.54445	0.86451	550	0.09832	0.056186	0.028812	0.52528
BPIFB1	BPIFB1			170	0.058747	-0.091314	0.20881	0.44059	0.99696	0.00369868	-0.11434	-0.2676	0.038927	0.14264	0.81596	0.0133021	261	0.031624	0.59197	0.88054	550	0.016557	0.79593	-0.055194	0.12176
GLP1R	GLP1R			170	0.0042098	-0.1554	0.16382	0.95852	0.99696	1.68512e-05	-0.12152	-0.28454	0.041494	0.14294	0.8165	0.0132819	261	0.022368	0.72974	0.93175	550	-0.01549	0.7881	0.0037459	0.93483
LTK	LTK			170	0.042247	-0.11127	0.19577	0.58757	0.99696	0.00183102	-0.11674	-0.27354	0.040055	0.14342	0.81671	0.0132492	261	-0.056975	0.35935	0.77039	550	0.074724	0.23812	-0.061272	0.1506
CRTAP	CRTAP			170	0.16888	0.014787	0.32297	0.031914	0.99696	0.0282724	-0.11717	-0.27455	0.040212	0.14345	0.81671	0.0132481	261	-0.085527	0.18099	0.63535	550	0.16432	0.012472	-0.019949	0.57074
VPS37A	VPS37A			170	0.054625	-0.09506	0.20431	0.47216	0.99696	0.00321554	-0.11378	-0.26666	0.039099	0.14358	0.81671	0.013239	261	0.072164	0.24598	0.69451	550	0.038168	0.50403	-0.006732	0.88463
SV2A	SV2A			170	0.032815	-0.10453	0.17016	0.63769	0.99696	0.00138086	0.10424	-0.036042	0.24451	0.14421	0.81723	0.0131993	261	0.039563	0.51847	0.85283	550	0.019932	0.76043	0.068042	0.083794
BLZF1	BLZF1			170	0.096951	-0.060277	0.25418	0.22511	0.99696	0.00912611	-0.11911	-0.2797	0.041473	0.14493	0.81723	0.013151	261	-0.072117	0.26536	0.70016	550	0.089228	0.10138	-0.057864	0.20643
VAMP4	VAMP4			170	-0.026281	-0.17844	0.12588	0.73348	0.99696	0.000722121	0.11524	-0.040163	0.27065	0.14502	0.81723	0.0131447	261	0.059286	0.35263	0.7696	550	-0.051805	0.37231	0.047281	0.30686
ANGPTL4	ANGPTL4			170	0.031068	-0.12111	0.18325	0.68735	0.99696	0.00100859	0.11523	-0.040197	0.27065	0.14512	0.81723	0.0131392	261	0.11179	0.063823	0.4769	550	0.028603	0.60122	0.19813	3.8204e-06
HSD11B1	HSD11B1			170	-0.025869	-0.17972	0.12798	0.74028	0.99696	0.00068434	-0.11643	-0.27357	0.040706	0.14535	0.81723	0.0131237	261	0.0082246	0.89313	0.97795	550	-0.092969	0.15809	-0.1018	0.0052154
RAD23B	RAD23B			170	0.011721	-0.14117	0.16461	0.87986	0.99696	0.000142343	-0.1156	-0.27175	0.040555	0.14571	0.81723	0.013101	261	-0.028758	0.64743	0.90805	550	0.0030178	0.9598	0.0080582	0.85615
CCL23	CCL23			170	-0.082841	-0.2274	0.061716	0.25944	0.99696	0.00789226	0.10928	-0.038367	0.25692	0.14579	0.81723	0.0130965	261	0.094133	0.11532	0.55774	550	-0.068213	0.27413	0.18164	1.0488e-05
PRSS53	PRSS53			170	-0.060514	-0.2168	0.09577	0.4456	0.99696	0.00361852	-0.11811	-0.27773	0.041508	0.14589	0.81723	0.0130889	261	-0.018839	0.76599	0.94225	550	-0.016432	0.81869	-0.025078	0.44559
TPPP2	TPPP2			170	-0.030396	-0.19223	0.13144	0.71119	0.99696	0.000853765	0.1223	-0.042986	0.2876	0.1459	0.81723	0.0130874	261	0.16099	0.012619	0.25301	550	-0.05715	0.36837	0.088951	0.035176
ENAH	ENAH			170	0.064233	-0.088523	0.21699	0.40755	0.99696	0.00426462	-0.11543	-0.27145	0.040586	0.14594	0.81723	0.0130856	261	0.014725	0.81753	0.95805	550	0.039995	0.51107	-0.037879	0.37768
SSC4D	SSC4D			170	-0.029725	-0.18191	0.12246	0.70021	0.99696	0.000923262	-0.11497	-0.2704	0.040462	0.14604	0.81723	0.0130794	261	-0.017984	0.76987	0.94398	550	-0.028338	0.67388	-0.072137	0.002919
PRAME	PRAME			170	0.1105	-0.050497	0.27149	0.17719	0.99696	0.0112826	-0.12161	-0.28604	0.04282	0.14609	0.81723	0.0130765	261	0.036528	0.57055	0.87518	550	0.021928	0.65822	-0.071116	0.12116
USH1C	USH1C			170	0.12455	-0.029513	0.2786	0.11234	0.99696	0.0155854	-0.11609	-0.27344	0.041259	0.14707	0.81803	0.0130139	261	-0.014902	0.81745	0.95805	550	0.1334	0.04126	-0.073556	0.070043
SYCE1L	SYCE1L			170	0.058058	-0.098665	0.21478	0.4655	0.99696	0.00331316	-0.11806	-0.27812	0.042014	0.14721	0.81803	0.0130054	261	-0.16111	0.0097149	0.21895	550	0.030844	0.63893	-0.07917	0.013932
MEPE	MEPE			170	0.057757	-0.091015	0.20653	0.4444	0.99696	0.00363753	-0.11203	-0.26398	0.039914	0.14732	0.81803	0.0129964	261	-0.10915	0.073148	0.49375	550	0.017413	0.77595	-0.061988	0.12495
SMPDL3A	SMPDL3A			170	0.047484	-0.11141	0.20638	0.55592	0.99696	0.00215848	-0.11957	-0.28186	0.042721	0.14763	0.81803	0.0129782	261	-0.055876	0.3779	0.78005	550	-0.010184	0.88576	-0.10459	0.0022051
CHCHD10	CHCHD10			170	0.048068	-0.10218	0.19832	0.52842	0.99696	0.00247307	0.11305	-0.040403	0.26651	0.14765	0.81803	0.0129755	261	0.14412	0.019846	0.31643	550	0.042574	0.49599	0.14858	3.0761e-05
ATG101	ATG101			170	0.088978	-0.070185	0.24814	0.27124	0.99696	0.00751322	-0.11968	-0.28224	0.042884	0.14793	0.81803	0.0129591	261	-0.13473	0.036246	0.39175	550	-0.0068072	0.90098	-0.062905	0.17185
KLK1	KLK1			170	-0.055105	-0.21266	0.10245	0.49076	0.99696	0.00295427	-0.11838	-0.2793	0.042542	0.14824	0.81803	0.0129392	261	-0.075395	0.24346	0.69306	550	-0.10402	0.14532	-0.026907	0.20042
PINLYP	PINLYP			170	0.0081128	-0.15088	0.16711	0.91986	0.99696	6.30635e-05	-0.11946	-0.28185	0.042929	0.14824	0.81803	0.0129391	261	-0.11398	0.065169	0.47977	550	-0.0087777	0.90013	-0.022095	0.50429
KRT19	KRT19			170	-0.014733	-0.15823	0.12877	0.83959	0.99696	0.000255267	-0.10774	-0.2543	0.038825	0.14854	0.81803	0.0129207	261	0.0064215	0.91288	0.9802	550	0.0024378	0.96799	0.089081	0.023674
IL17C	IL17C			170	-0.011876	-0.17204	0.14829	0.88376	0.99696	0.000133163	0.12014	-0.043447	0.28372	0.14892	0.81803	0.0128972	261	0.062337	0.3232	0.74937	550	0.049183	0.41676	0.13589	0.0022305
SRCIN1	SRCIN1			170	3.7974e-05	-0.16023	0.16031	0.99963	0.99963	1.35986e-09	-0.12014	-0.28383	0.04355	0.14917	0.81803	0.01288	261	0.0082364	0.89857	0.97795	550	0.013456	0.83929	-0.094663	0.0094543
CLEC1A	CLEC1A			170	0.12122	-0.023191	0.26564	0.099328	0.99696	0.0167801	-0.10824	-0.25574	0.039258	0.14923	0.81803	0.0128765	261	-0.11067	0.064632	0.47974	550	0.10983	0.087616	-0.030853	0.41629
SHBG	SHBG			170	0.087952	-0.049367	0.22527	0.20775	0.99696	0.0098393	-0.10292	-0.24317	0.037333	0.14925	0.81803	0.0128761	261	-0.015922	0.77336	0.94415	550	0.046125	0.46458	0.044639	0.12675
DHX8	DHX8			170	0.0019405	-0.15264	0.15652	0.98025	0.99696	3.81718e-06	-0.11582	-0.2737	0.042064	0.14938	0.81803	0.012868	261	-0.046559	0.46978	0.82849	550	0.016071	0.7862	-0.14429	0.00068363
CD22	CD22			170	-0.012133	-0.16999	0.14572	0.87954	0.99696	0.000143075	-0.11815	-0.27938	0.043081	0.1498	0.81803	0.0128411	261	0.020377	0.74521	0.93525	550	-0.057438	0.4311	0.034603	0.28019
SSUH2	SSUH2			170	0.065959	-0.091839	0.22376	0.41033	0.99696	0.00421444	-0.11806	-0.27923	0.043107	0.14995	0.81803	0.0128314	261	-0.090373	0.1636	0.61301	550	0.093213	0.12431	-0.066255	0.10679
GDF15	GDF15			170	-0.041461	-0.17894	0.096021	0.55231	0.99696	0.00219814	0.10277	-0.037646	0.24319	0.1503	0.81803	0.0128091	261	0.11022	0.041659	0.41164	550	-0.018926	0.73728	0.18408	1.8683e-07
IL15	IL15			170	0.057809	-0.091332	0.20695	0.44512	0.99696	0.00362611	-0.11147	-0.2638	0.040851	0.15034	0.81803	0.0128056	261	-0.023487	0.70358	0.92808	550	0.082325	0.12684	-0.067037	0.14256
GLE1	GLE1			170	0.011163	-0.14774	0.17006	0.88983	0.99696	0.000119531	0.11871	-0.043583	0.281	0.15055	0.81803	0.0127939	261	0.020358	0.75356	0.93719	550	0.037147	0.54165	-0.058768	0.20015
DEFB1	DEFB1			170	-0.14026	-0.29419	0.013674	0.073831	0.99696	0.0197139	-0.11497	-0.27219	0.04225	0.15065	0.81803	0.0127875	261	-0.050472	0.42684	0.80677	550	-0.11508	0.058092	-0.066174	0.10915
FCER1A	FCER1A			170	0.044509	-0.11655	0.20557	0.58599	0.99696	0.00184653	-0.12027	-0.28476	0.044227	0.15072	0.81803	0.0127833	261	0.019689	0.7599	0.93915	550	0.0042711	0.94521	0.0084571	0.83166
RYK	RYK			170	0.12708	-0.029361	0.28352	0.11063	0.99696	0.015732	-0.11671	-0.27649	0.043072	0.15111	0.81803	0.0127588	261	0.0042893	0.9453	0.98688	550	0.083463	0.13515	-0.027856	0.54536
FUS	FUS			170	-0.037997	-0.19789	0.12189	0.63949	0.99696	0.00136607	0.11916	-0.044147	0.28246	0.15154	0.81803	0.0127327	261	0.1416	0.026625	0.34976	550	-0.070001	0.22332	0.14017	0.0020535
A1BG	A1BG			170	-0.041002	-0.18688	0.10487	0.57962	0.99696	0.00190998	0.10868	-0.040314	0.25767	0.15168	0.81803	0.0127245	261	0.062053	0.28749	0.71872	550	-0.028512	0.59667	0.085871	0.050921
SDC3	SDC3			170	-0.068354	-0.2244	0.087692	0.3883	0.99696	0.00462632	-0.11622	-0.2756	0.043161	0.1518	0.81803	0.0127168	261	-0.048583	0.43727	0.809	550	-0.021277	0.69845	0.020167	0.6646
SCARB1	SCARB1			170	0.033101	-0.12439	0.19059	0.67864	0.99696	0.00106891	0.11727	-0.04358	0.27812	0.15187	0.81803	0.0127113	261	0.03137	0.62948	0.90053	550	0.07574	0.27668	0.087786	0.017567
CLC	CLC			170	0.054617	-0.1034	0.21264	0.49587	0.99696	0.00288536	-0.11761	-0.279	0.043782	0.15207	0.81803	0.0126996	261	0.03948	0.5409	0.86281	550	-0.0086998	0.89299	-0.040237	0.32809
MED6	MED6			170	0.027356	-0.13219	0.1869	0.73535	0.99696	0.000711631	0.11873	-0.04422	0.28168	0.15212	0.81803	0.0126967	261	0.061165	0.3406	0.75918	550	0.017606	0.79564	0.08378	0.02491
C10orf90	C10orf90			170	0.078276	-0.078047	0.2346	0.32422	0.99696	0.00603672	0.11632	-0.043343	0.27598	0.15217	0.81803	0.0126936	261	0.072836	0.25641	0.69825	550	0.073365	0.24692	0.068351	0.094888
PXDNL	PXDNL			170	-0.11203	-0.26881	0.044756	0.16015	0.99696	0.0122169	-0.11661	-0.27674	0.04352	0.15235	0.81803	0.0126827	261	-0.0036593	0.95455	0.98688	550	-0.085033	0.24973	-0.0887	0.015647
BARGIN	BARGIN			170	-0.061007	-0.22096	0.098944	0.45242	0.99696	0.00351139	-0.11892	-0.28229	0.044443	0.1525	0.81803	0.0126728	261	0.029334	0.65166	0.90974	550	-0.090382	0.16549	0.033023	0.42509
PTH1R	PTH1R			170	0.054253	-0.098787	0.20729	0.48489	0.99696	0.00303489	0.11371	-0.042599	0.27002	0.15277	0.81842	0.0126569	261	0.087395	0.1693	0.6177	550	0.052881	0.47433	0.14717	3.3814e-06
LRRC37A2	LRRC37A2			170	0.038716	-0.11995	0.19738	0.63054	0.99696	0.00144023	-0.11779	-0.27984	0.044255	0.15309	0.81902	0.0126365	261	-0.079149	0.21638	0.67896	550	0.026093	0.69774	-0.057095	0.14534
CCDC33	CCDC33			170	0.095582	-0.064577	0.25574	0.24031	0.99696	0.00855349	0.11876	-0.044818	0.28234	0.15359	0.81973	0.0126069	261	0.048678	0.45225	0.81878	550	0.065827	0.22333	0.017731	0.7006
DAB2IP	DAB2IP			170	0.0024414	-0.15883	0.16371	0.97619	0.99696	5.55135e-06	0.11957	-0.045139	0.28428	0.15362	0.81973	0.0126042	261	0.032511	0.61779	0.89455	550	-0.017251	0.77349	0.07711	0.083348
GLRX2	GLRX2			170	0.16152	0.013965	0.30907	0.032118	0.99696	0.0282073	0.10914	-0.041565	0.25984	0.15461	0.82298	0.0125448	261	0.19671	0.0016925	0.080959	550	0.10215	0.093529	0.099247	0.023373
ALK	ALK			170	0.021224	-0.12703	0.16948	0.77777	0.99696	0.000496174	-0.10957	-0.26099	0.041852	0.15494	0.82298	0.0125243	261	-0.042702	0.47959	0.83291	550	-0.021633	0.65746	-0.054923	0.21915
DCN	DCN			170	0.027527	-0.10565	0.16071	0.68368	0.99696	0.00103376	-0.098419	-0.23444	0.037604	0.15498	0.82298	0.0125223	261	0.051245	0.33454	0.75675	550	0.014794	0.77255	0.037389	0.34604
TNFAIP8	TNFAIP8			170	-0.028426	-0.18626	0.12941	0.72256	0.99696	0.000785054	-0.11662	-0.27783	0.044585	0.15504	0.82298	0.0125178	261	0.050758	0.42055	0.80677	550	0.020112	0.71513	-0.075264	0.097391
ERBB4	ERBB4			170	0.01891	-0.13248	0.1703	0.80547	0.99696	0.000377804	-0.11176	-0.26638	0.042857	0.15539	0.82373	0.012497	261	-0.074469	0.22605	0.68424	550	-0.033549	0.58214	-0.031314	0.45378
PPP1R2P1	PPP1R2P1			170	0.20464	0.050139	0.35913	0.0097514	0.99696	0.0407652	-0.1138	-0.27159	0.043998	0.15633	0.82561	0.0124418	261	-0.018279	0.77129	0.94415	550	0.12976	0.047126	-0.032338	0.41773
MRPL24	MRPL24			170	0.025652	-0.13492	0.18622	0.7528	0.99696	0.000617833	0.11821	-0.045793	0.2822	0.15656	0.82561	0.0124287	261	0.14036	0.028212	0.35049	550	0.014937	0.81381	0.20723	2.4733e-06
FUT3_FUT5	FUT3_FUT5			170	0.05017	-0.10265	0.20299	0.51769	0.99696	0.00260399	0.11248	-0.043598	0.26856	0.15662	0.82561	0.0124239	261	0.11521	0.062806	0.47427	550	0.023082	0.73051	0.17737	3.9541e-08
CTSS	CTSS			170	-0.082514	-0.23369	0.068661	0.2827	0.99696	0.00716463	0.1112	-0.043204	0.2656	0.15689	0.82561	0.012408	261	0.09349	0.12143	0.5643	550	-0.042803	0.49501	0.031776	0.4685
DNALI1	DNALI1			170	0.020223	-0.13383	0.17427	0.79578	0.99696	0.00041727	0.11331	-0.044026	0.27065	0.1569	0.82561	0.0124073	261	0.069181	0.276	0.71021	550	0.013434	0.82349	0.098959	0.017773
DNAJC30	DNAJC30			170	0.040265	-0.11015	0.19068	0.59779	0.99696	0.00173273	-0.11062	-0.26425	0.043007	0.15697	0.82561	0.0124031	261	-0.048394	0.45404	0.81982	550	0.050287	0.47366	0.0014863	0.9541
IL1R1	IL1R1			170	0.011123	-0.13746	0.15971	0.88266	0.99696	0.000135726	-0.10916	-0.26091	0.042601	0.15741	0.82625	0.012378	261	-0.022448	0.71046	0.92882	550	0.044904	0.48359	-0.042262	0.31328
PRR14L	PRR14L			170	0.062353	-0.098173	0.22288	0.44416	0.99696	0.00364135	-0.11789	-0.28184	0.046067	0.15756	0.82625	0.0123691	261	0.016824	0.78945	0.95016	550	0.051311	0.42799	-0.06416	0.12658
SBSPON	SBSPON			170	0.068338	-0.0831	0.21978	0.37418	0.99696	0.00490841	-0.11106	-0.26574	0.043607	0.15811	0.82625	0.0123348	261	-0.2113	0.00059772	0.04437	550	0.0087949	0.90341	0.050787	0.029677
ABO	ABO			170	0.10797	-0.049761	0.2657	0.17834	0.99696	0.0112231	-0.11565	-0.27674	0.045447	0.15821	0.82625	0.01233	261	-0.010379	0.87329	0.97314	550	0.096335	0.18824	-0.055031	0.0051958
APCS	APCS			170	-0.044181	-0.19766	0.10929	0.5705	0.99696	0.00200328	0.11252	-0.044232	0.26927	0.15825	0.82625	0.0123273	261	0.12861	0.038568	0.40185	550	0.00085924	0.98865	0.11014	0.0045824
C4orf54	C4orf54			170	0.1144	-0.044079	0.27288	0.15594	0.99696	0.0124646	-0.11617	-0.27804	0.045692	0.15831	0.82625	0.0123231	261	-0.056556	0.37798	0.78005	550	0.064145	0.32075	-0.036215	0.40394
CLEC4D	CLEC4D			170	-0.01526	-0.17367	0.14315	0.84936	0.99696	0.000224737	0.11602	-0.045772	0.27781	0.15867	0.82706	0.012303	261	0.23519	0.0002347	0.021603	550	-0.057514	0.40893	0.13531	0.00016607
BRME1	BRME1			170	-0.059015	-0.21481	0.096781	0.45552	0.99696	0.00346368	-0.11394	-0.27306	0.045187	0.15929	0.8272	0.0122675	261	-0.061874	0.32817	0.75264	550	-0.053605	0.38608	0.049975	0.20575
PPP3R2	PPP3R2			170	0.044744	-0.11281	0.2023	0.5757	0.99696	0.00194973	0.11522	-0.045698	0.27614	0.15929	0.8272	0.012266	261	0.041193	0.51886	0.85283	550	0.064277	0.14296	-0.01318	0.76304
SLC16A1	SLC16A1			170	-0.019338	-0.14368	0.10501	0.75915	0.99696	0.000585505	0.090863	-0.036139	0.21786	0.15962	0.8272	0.0122469	261	0.16196	0.0031965	0.12692	550	-0.042903	0.52702	0.10725	0.0050616
SERPINA6	SERPINA6			170	-0.037011	-0.1816	0.10758	0.6139	0.99696	0.0015847	-0.10561	-0.25329	0.042059	0.15977	0.8272	0.0122374	261	-0.068171	0.22242	0.68044	550	-0.00015815	0.99769	-0.12617	0.0031609
RECK	RECK			170	0.019474	-0.12404	0.16299	0.78908	0.99696	0.000445792	-0.10484	-0.25142	0.041746	0.15977	0.8272	0.0122396	261	-0.12542	0.037002	0.39856	550	-0.006134	0.90222	-0.13974	0.001241
IGSF22	IGSF22			170	-0.11956	-0.27681	0.037702	0.13522	0.99696	0.013808	0.11482	-0.045797	0.27543	0.15996	0.8272	0.0122277	261	0.070528	0.26145	0.7001	550	-0.078051	0.24849	0.049508	0.1413
TNR	TNR			170	0.065498	-0.086394	0.21739	0.39572	0.99696	0.0044839	-0.11083	-0.26596	0.044307	0.16023	0.8272	0.0122119	261	-0.1567	0.011569	0.24028	550	0.063828	0.32376	0.068908	0.048484
KRT14	KRT14			170	0.058284	-0.10215	0.21871	0.47414	0.99696	0.0031869	-0.11703	-0.28089	0.046826	0.16033	0.8272	0.0122057	261	0.076649	0.22789	0.68634	550	0.032438	0.49652	-0.0067226	0.88153
TTC1	TTC1			170	0.11186	-0.042838	0.26657	0.15524	0.99696	0.0125059	-0.11254	-0.27055	0.045463	0.16147	0.82994	0.012139	261	-0.093899	0.14126	0.59408	550	0.074592	0.2643	0.020631	0.61368
MNAT1	MNAT1			170	0.04686	-0.11417	0.20789	0.56632	0.99696	0.00204694	-0.11714	-0.28161	0.047334	0.16151	0.82994	0.012138	261	0.090511	0.15951	0.60869	550	0.022308	0.69793	-0.010813	0.8107
YJU2	YJU2			170	-0.11079	-0.26623	0.044658	0.16122	0.99696	0.0121551	0.11306	-0.045708	0.27182	0.16158	0.82994	0.0121351	261	0.20639	0.0010675	0.063808	550	-0.059357	0.23834	0.099046	0.030756
ATOX1	ATOX1			170	0.010559	-0.11927	0.14039	0.8726	0.99696	0.000160196	0.094382	-0.038219	0.22698	0.16177	0.82994	0.0121231	261	0.20934	0.00027541	0.024248	550	-0.045535	0.49244	0.095398	0.022958
C16orf89	C16orf89			170	0.01388	-0.13608	0.16384	0.8552	0.99696	0.00020747	0.10897	-0.044193	0.26213	0.16195	0.82994	0.0121124	261	0.16712	0.0029809	0.12073	550	0.0076012	0.90296	0.13117	0.00022361
GSPT1	GSPT1			170	-0.078483	-0.23832	0.081357	0.33367	0.99696	0.00580591	-0.1161	-0.27935	0.04715	0.16211	0.82994	0.0121025	261	-0.066549	0.30521	0.73171	550	-0.12076	0.031231	-0.087784	0.036077
SPRING1	SPRING1			170	0.054864	-0.101	0.21073	0.48797	0.99696	0.00299232	-0.11308	-0.27227	0.046115	0.16262	0.82994	0.0120748	261	-0.031187	0.61538	0.89455	550	0.027228	0.60778	-0.042862	0.34618
SMAD5	SMAD5			170	-0.11022	-0.25576	0.035315	0.13671	0.99696	0.0137026	0.10549	-0.043155	0.25413	0.163	0.82994	0.0120528	261	0.048985	0.42403	0.80677	550	-0.092808	0.10833	0.15618	0.00028291
QRICH2	QRICH2			170	0.17928	0.019886	0.33868	0.027734	0.99696	0.0297318	-0.11543	-0.27823	0.047366	0.16336	0.82994	0.0120307	261	-0.0063569	0.92115	0.98145	550	0.072241	0.12114	-0.082402	0.06648
IL1RL2	IL1RL2			170	0.059392	-0.090678	0.20946	0.43563	0.99696	0.00377963	-0.10867	-0.26194	0.044604	0.1634	0.82994	0.0120298	261	0.15231	0.01148	0.23966	550	0.080911	0.22188	0.055958	0.12455
PDLIM7	PDLIM7			170	-0.027269	-0.13928	0.08474	0.63133	0.99696	0.00143361	0.08111	-0.033291	0.19551	0.1634	0.82994	0.0120298	261	0.10542	0.037682	0.39951	550	-0.041688	0.52253	0.041405	0.32531
UBQLN3	UBQLN3			170	-0.051527	-0.20959	0.10653	0.52063	0.99696	0.00256771	0.11444	-0.046991	0.27588	0.16345	0.82994	0.0120266	261	0.14523	0.023216	0.33131	550	-0.022726	0.70576	-0.021188	0.63498
BTN2A1	BTN2A1			170	0.026569	-0.12482	0.17796	0.72936	0.99696	0.000745507	-0.10959	-0.26422	0.04503	0.16353	0.82994	0.0120216	261	0.069808	0.24488	0.69445	550	0.068714	0.25036	0.045739	0.28781
PAEP	PAEP			170	-0.067762	-0.2262	0.090677	0.39959	0.99696	0.00441116	0.11438	-0.04744	0.2762	0.16467	0.83133	0.0119571	261	0.10584	0.093789	0.53418	550	-0.056968	0.42042	0.051532	0.060869
PTPRB	PTPRB			170	0.036505	-0.1169	0.18991	0.63905	0.99696	0.00136972	-0.11072	-0.2674	0.045968	0.1648	0.83133	0.0119511	261	-0.015736	0.80075	0.95317	550	0.019938	0.7561	0.0034437	0.93284
PPP2R5A	PPP2R5A			170	0.095153	-0.063001	0.25331	0.23653	0.99696	0.0086919	-0.11413	-0.27566	0.047403	0.16485	0.83133	0.0119478	261	-0.0082409	0.89906	0.97803	550	0.024084	0.62984	-0.026627	0.56199
CD58	CD58			170	-0.023503	-0.17742	0.13041	0.76338	0.99696	0.000564517	-0.11094	-0.26814	0.046254	0.16532	0.83133	0.0119205	261	-0.12812	0.040176	0.40882	550	-0.034652	0.58577	-0.076822	0.071716
DHRS4L2	DHRS4L2			170	0.17379	0.014564	0.33302	0.032613	0.99696	0.0280463	-0.11468	-0.2773	0.047952	0.16568	0.83133	0.0119018	261	0.058454	0.35743	0.77039	550	0.13342	0.054431	0.042784	0.24894
CCDC63	CCDC63			170	0.13602	-0.023753	0.2958	0.094659	0.99696	0.0172524	-0.11506	-0.27825	0.048121	0.1657	0.83133	0.0118989	261	-0.12385	0.05405	0.45041	550	0.03944	0.39158	-0.048961	0.27373
TNFSF11	TNFSF11			170	0.026389	-0.13227	0.18505	0.74299	0.99696	0.000669644	-0.11425	-0.2763	0.047796	0.16574	0.83133	0.0118975	261	-0.054923	0.39218	0.78788	550	-0.0016219	0.98108	-0.064313	0.07861
MMP10	MMP10			170	0.067323	-0.090115	0.22476	0.39967	0.99696	0.00440975	-0.11335	-0.27415	0.04745	0.16582	0.83133	0.0118934	261	0.068593	0.27647	0.71021	550	0.042608	0.53355	-0.032486	0.35715
SH3BP5L	SH3BP5L			170	0.074822	-0.075995	0.22564	0.32869	0.99696	0.00592645	-0.10856	-0.2626	0.045478	0.16591	0.83133	0.0118883	261	0.044945	0.47112	0.82887	550	0.036634	0.55043	-0.010984	0.80424
NEURL1B	NEURL1B			170	0.072779	-0.085955	0.23151	0.36659	0.99696	0.00506622	0.11423	-0.04789	0.27636	0.16601	0.83133	0.0118823	261	0.075069	0.2472	0.69472	550	0.0013446	0.98348	-0.072253	0.09
PSMG4	PSMG4			170	-0.059828	-0.21678	0.097126	0.45269	0.99696	0.00350722	-0.11294	-0.27324	0.047368	0.16606	0.83133	0.0118805	261	0.036341	0.56609	0.8734	550	-0.021795	0.67005	0.09937	0.031385
OMG	OMG			170	-0.020782	-0.16325	0.12168	0.77366	0.99696	0.000515182	-0.10236	-0.24786	0.043147	0.16669	0.832	0.0118454	261	-0.055822	0.34495	0.76385	550	0.014871	0.81097	0.011697	0.7852
STARD13	STARD13			170	0.093783	-0.066699	0.25426	0.25019	0.99696	0.00820442	0.11529	-0.048621	0.27919	0.16675	0.832	0.0118424	261	-0.031813	0.6256	0.89815	550	0.13024	0.041238	-0.014853	0.73007
PGLYRP2	PGLYRP2	Yes	falling	170	0.037465	-0.11049	0.18542	0.61772	0.99696	0.00155076	-0.10627	-0.25739	0.044842	0.16681	0.832	0.0118376	261	-0.1182	0.046925	0.43019	550	0.0070482	0.91234	-0.06129	0.12732
SPTBN2	SPTBN2			170	0.025354	-0.13268	0.18339	0.75179	0.99696	0.000623066	-0.11336	-0.27477	0.048052	0.16739	0.83334	0.0118065	261	-0.037609	0.55189	0.86567	550	0.014332	0.82255	-0.002934	0.93343
MET	MET			170	0.1153	-0.02356	0.25416	0.10301	0.99696	0.016426	-0.099563	-0.24139	0.042262	0.16756	0.83334	0.0117967	261	-0.10597	0.067761	0.4874	550	0.13814	0.015118	-0.10923	0.012666
THTPA	THTPA			170	0.0045494	-0.13419	0.14329	0.94845	0.99696	2.60445e-05	0.099408	-0.042295	0.24111	0.16785	0.83334	0.0117806	261	0.15573	0.0046571	0.15523	550	-0.00032167	0.99572	0.11193	0.013118
CIT	CIT			170	0.075076	-0.081624	0.23178	0.34549	0.99696	0.00552949	-0.11223	-0.27227	0.04782	0.16804	0.83334	0.0117711	261	0.011876	0.8504	0.969	550	0.11343	0.032844	0.045654	0.32246
TBC1D17	TBC1D17			170	-0.055998	-0.19167	0.079675	0.41623	0.99696	0.00410953	0.097151	-0.041418	0.23572	0.16811	0.83334	0.0117662	261	0.082011	0.15441	0.60237	550	-0.057622	0.3111	0.06437	0.16339
NUCB2	NUCB2			170	-0.001866	-0.15045	0.14672	0.98024	0.99696	3.82051e-06	0.1062	-0.04555	0.25796	0.16887	0.83514	0.0117238	261	0.15575	0.0079518	0.19518	550	0.058011	0.36204	0.1226	0.0031455
TPD52L3	TPD52L3			170	0.079372	-0.078922	0.23767	0.32356	0.99696	0.00605326	-0.11309	-0.27477	0.04858	0.16907	0.83514	0.0117132	261	-0.03619	0.57172	0.87518	550	0.044336	0.51526	-0.092584	0.01126
CHIT1	CHIT1			170	0.028333	-0.1286	0.18527	0.72191	0.99696	0.000788898	0.11209	-0.048197	0.27238	0.16919	0.83514	0.011707	261	0.049098	0.44231	0.81356	550	0.042527	0.55505	0.020699	0.072389
PALM2	PALM2			170	-0.01893	-0.17853	0.14067	0.8151	0.99696	0.000340669	0.11395	-0.049055	0.27695	0.16935	0.83514	0.0116988	261	0.14324	0.022357	0.32571	550	-0.029034	0.65276	0.26984	2.6604e-11
SPON2	SPON2			170	-0.089624	-0.23775	0.058498	0.23388	0.99696	0.00879015	0.10562	-0.045666	0.2569	0.1699	0.83514	0.011669	261	0.093576	0.1087	0.55311	550	-0.02428	0.67828	0.18395	1.1073e-05
DDR1	DDR1			170	-0.015901	-0.17006	0.13826	0.83885	0.99696	0.000257644	-0.10991	-0.26736	0.047539	0.16994	0.83514	0.0116656	261	0.011125	0.85883	0.97104	550	-0.02902	0.64598	0.076251	0.077117
CEP85L	CEP85L			170	0.049514	-0.10475	0.20378	0.52708	0.99696	0.00248918	-0.10994	-0.26751	0.047616	0.17011	0.83514	0.011656	261	0.013263	0.83577	0.96449	550	0.00012579	0.99822	-0.030863	0.50391
PHLDB1	PHLDB1			170	-0.058786	-0.20377	0.0862	0.42448	0.99696	0.00396635	0.10331	-0.044767	0.2514	0.17018	0.83514	0.0116522	261	0.14469	0.013001	0.25664	550	0.013406	0.83355	0.18663	4.4133e-06
NEO1	NEO1			170	0.011355	-0.13793	0.16064	0.88079	0.99696	0.000140117	-0.10634	-0.25882	0.046133	0.17033	0.83514	0.0116448	261	0.010748	0.86319	0.97127	550	-0.0028784	0.95903	-0.0026828	0.95234
LSM8	LSM8			170	-0.084701	-0.2421	0.072699	0.28951	0.99696	0.00696555	-0.112	-0.27276	0.04876	0.17078	0.8359	0.0116204	261	0.028574	0.6555	0.90978	550	-0.05581	0.35381	-0.096877	0.016307
CCT5	CCT5			170	-0.018333	-0.1777	0.14103	0.82058	0.99696	0.000320462	-0.11335	-0.27612	0.049415	0.17096	0.8359	0.011611	261	-0.062762	0.3289	0.75264	550	-0.037059	0.53775	-0.044035	0.34058
SYNE3	SYNE3			170	0.013547	-0.14583	0.17293	0.8669	0.99696	0.000174974	-0.11332	-0.27611	0.049458	0.1711	0.8359	0.0116027	261	-0.026313	0.68197	0.91764	550	-0.0079708	0.90033	0.023278	0.55641
PHF20L1	PHF20L1			170	0.11538	-0.042766	0.27353	0.15159	0.99696	0.0127292	-0.1122	-0.27373	0.04932	0.17203	0.83846	0.0115529	261	0.033761	0.59825	0.88642	550	0.024682	0.67674	-0.05333	0.24035
TSPOAP1	TSPOAP1			170	0.070272	-0.087128	0.22767	0.37927	0.99696	0.00480493	-0.11162	-0.27238	0.049141	0.17224	0.83846	0.0115429	261	-0.10323	0.10364	0.54584	550	0.0023216	0.97093	-0.054584	0.18471
BDH2	BDH2			170	-0.0017003	-0.15832	0.15492	0.98292	0.99696	2.85482e-06	-0.11106	-0.27103	0.0489	0.17225	0.83846	0.0115413	261	-0.087536	0.17083	0.61819	550	0.0047681	0.93774	-0.022056	0.59941
ZBTB17	ZBTB17			170	0.16136	0.006078	0.31665	0.041779	0.99696	0.0254884	-0.10998	-0.26858	0.048626	0.1728	0.83966	0.0115136	261	0.034296	0.58379	0.87762	550	0.14983	0.015541	0.09288	0.029903
PAIP2B	PAIP2B			170	0.0090795	-0.15176	0.16991	0.91137	0.99696	7.71893e-05	-0.11384	-0.27811	0.050426	0.17303	0.83966	0.0114996	261	-0.0046205	0.94265	0.98688	550	0.011333	0.84147	-0.069926	0.12587
VASN	VASN			170	-0.016197	-0.16532	0.13292	0.83043	0.99696	0.000285685	-0.10553	-0.25784	0.046774	0.17311	0.83966	0.0114954	261	0.027959	0.65202	0.90974	550	-0.0040231	0.95049	0.084451	0.043896
LUZP2	LUZP2			170	0.10886	-0.028405	0.24612	0.11928	0.99696	0.0150072	-0.097061	-0.23725	0.04313	0.17345	0.84028	0.0114777	261	-0.019488	0.74101	0.93433	550	0.12304	0.046671	0.1224	0.00044915
CDSN	CDSN			170	0.0053206	-0.15085	0.1615	0.94644	0.99696	2.81136e-05	0.10998	-0.049532	0.26949	0.17523	0.84557	0.0113843	261	0.10362	0.093423	0.53418	550	-0.0155	0.81684	0.11266	0.0021663
SRBD1	SRBD1			170	0.03039	-0.1306	0.19138	0.70979	0.99696	0.000862468	-0.11335	-0.27777	0.051071	0.17529	0.84557	0.0113808	261	-0.05056	0.43696	0.809	550	-0.015855	0.7692	-0.020918	0.65301
ZNF207	ZNF207			170	0.19026	0.034552	0.34597	0.016944	0.99696	0.0349018	-0.1096	-0.26864	0.049431	0.17541	0.84557	0.0113734	261	-0.09435	0.1426	0.59555	550	0.11589	0.083944	0.0099792	0.79637
GHR	GHR			170	-0.03838	-0.19504	0.11828	0.62918	0.99696	0.00145178	-0.11027	-0.27027	0.049736	0.17543	0.84557	0.0113743	261	-0.046284	0.45194	0.8187	550	-0.022285	0.7386	-0.13913	6.2818e-06
SERPINI2	SERPINI2			170	0.037476	-0.11837	0.19333	0.63553	0.99696	0.00139865	-0.10961	-0.26879	0.04957	0.17578	0.84557	0.0113554	261	-0.038681	0.5494	0.86511	550	0.013005	0.85168	0.016334	0.60302
CTLA4	CTLA4			170	0.031129	-0.12804	0.1903	0.69985	0.99696	0.000925596	0.11193	-0.050641	0.2745	0.17584	0.84557	0.0113521	261	0.082865	0.19847	0.66102	550	-0.070676	0.11979	-0.0026899	0.95174
DEFA1	DEFA1			170	0.015192	-0.14398	0.17436	0.85073	0.99696	0.000220617	0.11186	-0.050704	0.27443	0.17609	0.84557	0.0113386	261	0.11681	0.065616	0.48142	550	-0.026118	0.69586	0.12659	0.0013695
NCR1	NCR1			170	0.1643	0.009679	0.31892	0.037428	0.99696	0.0266233	-0.10862	-0.26654	0.049296	0.17625	0.84557	0.0113298	261	0.076616	0.21947	0.68044	550	0.10949	0.11077	0.11185	0.00049443
FSTL1	FSTL1	Yes	rising	170	0.039881	-0.11884	0.19861	0.62044	0.99696	0.00152686	0.11146	-0.050649	0.27358	0.17642	0.84557	0.0113208	261	0.15726	0.013323	0.25942	550	-0.0013697	0.9819	0.0076999	0.8644
GIT1	GIT1			170	0.0014663	-0.13976	0.14269	0.98367	0.99696	2.61111e-06	0.099111	-0.045132	0.24335	0.17671	0.84593	0.0113067	261	0.11604	0.040868	0.41164	550	-0.010578	0.85089	0.10311	0.026081
TXNRD1	TXNRD1			170	0.018845	-0.13572	0.17341	0.81004	0.99696	0.00035995	-0.1083	-0.26617	0.049562	0.17738	0.84624	0.0112717	261	-0.054612	0.37876	0.78005	550	-0.042309	0.48893	-0.097995	0.024107
XG	XG			170	-0.066605	-0.2077	0.074492	0.35262	0.99696	0.00536871	0.098826	-0.045284	0.24294	0.17755	0.84624	0.0112632	261	0.099924	0.044105	0.42129	550	-0.072306	0.24928	0.14739	1.0772e-05
TAGLN3	TAGLN3			170	0.0066444	-0.15181	0.1651	0.93411	0.99696	4.25899e-05	-0.11097	-0.27281	0.050863	0.17758	0.84624	0.0112605	261	0.040967	0.52569	0.85685	550	0.045233	0.44509	0.028328	0.52504
ICAM4	ICAM4			170	0.039203	-0.11918	0.19759	0.62564	0.99696	0.00148183	-0.11092	-0.27268	0.050846	0.17761	0.84624	0.0112605	261	-0.034701	0.58733	0.87813	550	-0.019229	0.77704	-0.0068267	0.82421
MMP9	MMP9	Yes	rising	170	-0.071198	-0.22636	0.083962	0.3662	0.99696	0.00507442	0.10859	-0.049884	0.26706	0.1779	0.84663	0.0112457	261	0.17515	0.0049444	0.15523	550	-0.096145	0.15731	0.076858	0.039494
ZC3HC1	ZC3HC1			170	0.039839	-0.12172	0.2014	0.62695	0.99696	0.00147068	-0.11296	-0.27797	0.052055	0.17832	0.84719	0.0112237	261	-0.037763	0.55957	0.86997	550	0.081555	0.14527	-0.017074	0.71317
ANKRD20A4P	ANKRD20A4P			170	-0.012777	-0.17354	0.14799	0.87548	0.99696	0.000152979	-0.11237	-0.27657	0.051826	0.17843	0.84719	0.0112174	261	-0.06363	0.32449	0.75057	550	-0.050609	0.46127	-0.07005	0.078894
HAGH	HAGH			170	0.034002	-0.12504	0.19304	0.67344	0.99696	0.00110594	-0.11095	-0.27338	0.051489	0.17928	0.84723	0.0111747	261	0.048412	0.45448	0.82015	550	-0.019887	0.65016	0.089504	0.040445
KITLG	KITLG			170	0.0098173	-0.14105	0.16069	0.89791	0.99696	0.000102556	-0.10516	-0.25925	0.048927	0.17963	0.84723	0.0111558	261	0.010655	0.86168	0.97127	550	0.021368	0.73605	-0.062586	0.062319
PDE6B	PDE6B			170	0.17627	0.016578	0.33596	0.030724	0.99696	0.0286667	-0.11128	-0.27438	0.05182	0.17975	0.84723	0.01115	261	-0.018819	0.77118	0.94415	550	0.050155	0.2879	0.0015019	0.97345
HOATZ	HOATZ			170	0.04855	-0.10965	0.20675	0.54534	0.99696	0.00227609	-0.11022	-0.27179	0.051363	0.17986	0.84723	0.0111457	261	-0.11454	0.076553	0.5025	550	-0.0047742	0.9364	0.0047358	0.91638
MCMBP	MCMBP			170	0.015237	-0.14224	0.17272	0.84871	0.99696	0.000226708	0.10971	-0.051132	0.27055	0.17987	0.84723	0.0111439	261	0.048345	0.45487	0.82015	550	0.026007	0.67698	-0.062109	0.15461
DNM3	DNM3			170	0.039504	-0.11169	0.1907	0.60658	0.99696	0.00165091	0.10528	-0.049143	0.2597	0.18008	0.84723	0.0111336	261	0.19374	0.0012143	0.065827	550	0.0090797	0.89207	0.10447	0.0035473
FAM81B	FAM81B			170	-0.039393	-0.19658	0.11779	0.62134	0.99696	0.00151904	-0.10945	-0.26999	0.051095	0.1801	0.84723	0.0111328	261	-0.036984	0.56592	0.8734	550	0.0089191	0.89272	-0.043864	0.26284
SCAMP3	SCAMP3			170	0.0093632	-0.1098	0.12852	0.87688	0.99696	0.000149536	0.082944	-0.03876	0.20465	0.18023	0.84723	0.0111257	261	0.12461	0.018057	0.31007	550	-0.028255	0.65782	0.061129	0.15925
SMC3	SMC3			170	-0.015966	-0.17745	0.14552	0.84544	0.99696	0.000236736	-0.11238	-0.27731	0.05255	0.18032	0.84723	0.011121	261	-0.036298	0.57403	0.87518	550	-0.012339	0.85447	-0.0043608	0.90516
ARFRP1	ARFRP1			170	-0.019825	-0.17838	0.13873	0.80529	0.99696	0.000378551	-0.11029	-0.27223	0.051651	0.18054	0.84724	0.0111105	261	0.026694	0.67691	0.91663	550	-0.01162	0.8638	-0.00098293	0.97785
ELAC1	ELAC1			170	-0.028219	-0.18103	0.12459	0.71583	0.99696	0.000825335	0.10612	-0.049958	0.26219	0.18126	0.84966	0.0110743	261	0.060392	0.32746	0.75264	550	-0.030376	0.6229	0.080407	0.063097
CEBPA	CEBPA			170	0.017471	-0.14135	0.17629	0.8283	0.99696	0.000293037	-0.11024	-0.27245	0.051976	0.18147	0.84966	0.011064	261	0.099963	0.11511	0.55774	550	0.014232	0.8072	0.055157	0.2289
CD46	CD46			170	-0.0053034	-0.1365	0.12589	0.93647	0.99696	3.95784e-05	-0.090974	-0.22497	0.043025	0.1819	0.85067	0.0110417	261	0.0055746	0.92256	0.98176	550	0.012684	0.83943	-0.024777	0.54607
RAMP2	RAMP2			170	-0.011329	-0.1541	0.13144	0.87567	0.99696	0.000152502	-0.0988	-0.24462	0.047016	0.18276	0.85346	0.0109983	261	0.026842	0.63102	0.90059	550	0.025841	0.66802	0.081428	0.040171
ZSCAN31	ZSCAN31			170	0.17447	0.01628	0.33266	0.030857	0.99696	0.028621	-0.10937	-0.27094	0.052197	0.18317	0.85346	0.0109777	261	-0.099367	0.12449	0.56779	550	0.14348	0.031597	-0.056681	0.11236
SHMT2	SHMT2			170	0.067623	-0.077535	0.21278	0.35896	0.99696	0.00522955	-0.10031	-0.24857	0.047941	0.18336	0.85346	0.0109672	261	0.0044065	0.93973	0.98671	550	0.048919	0.45148	0.036624	0.38697
PARD3B	PARD3B			170	-0.076312	-0.23327	0.080644	0.33842	0.99696	0.00569345	-0.10845	-0.26876	0.051853	0.18342	0.85346	0.0109645	261	-0.062235	0.33305	0.75532	550	-0.022508	0.73898	-0.068014	0.05162
YES1	YES1			170	-0.0070588	-0.12416	0.11004	0.90539	0.99696	8.8016e-05	0.080889	-0.038708	0.20049	0.18355	0.85346	0.0109593	261	0.076878	0.13953	0.58866	550	0.0042564	0.94862	0.060486	0.14358
TNFAIP6	TNFAIP6			170	-0.049027	-0.20277	0.10472	0.52977	0.99696	0.00245705	0.10614	-0.050892	0.26317	0.18383	0.8538	0.0109454	261	0.15806	0.011323	0.23762	550	-0.065746	0.34042	0.12429	0.00013611
ITIH5	ITIH5			170	-0.09475	-0.25187	0.062373	0.23546	0.99696	0.00873154	-0.10839	-0.26887	0.052086	0.18414	0.85424	0.0109293	261	-0.066424	0.30569	0.73171	550	-0.07371	0.20611	-0.0055134	0.90274
AOC3	AOC3			170	-0.075258	-0.22523	0.07471	0.32317	0.99696	0.00606297	-0.10337	-0.25654	0.049796	0.18448	0.85439	0.0109119	261	-0.090888	0.145	0.59555	550	-0.12218	0.045801	0.015257	0.69486
STARD8	STARD8			170	0.18783	0.033524	0.34213	0.017359	0.99696	0.0346496	-0.10634	-0.26393	0.051262	0.18459	0.85439	0.0109082	261	-0.049658	0.4327	0.80831	550	0.042081	0.42518	-0.043711	0.34797
NME3	NME3			170	-0.056863	-0.19929	0.085565	0.43161	0.99696	0.00384614	-0.098097	-0.24357	0.047372	0.18484	0.85456	0.0108953	261	-0.098297	0.11026	0.5557	550	-0.04515	0.44338	-0.072721	0.10227
IQCN	IQCN			170	-0.048134	-0.2092	0.11293	0.5559	0.99696	0.00215866	0.11074	-0.053761	0.27525	0.18559	0.8548	0.0108578	261	0.033242	0.60489	0.89056	550	-0.050054	0.45282	0.03	0.44621
RIPK4	RIPK4			170	-0.10475	-0.26018	0.050672	0.18508	0.99696	0.0108827	-0.10683	-0.26558	0.05191	0.18572	0.8548	0.0108513	261	-0.0088466	0.89009	0.97693	550	-0.1099	0.11943	0.016582	0.57131
CTRL	CTRL			170	0.042558	-0.11312	0.19823	0.59003	0.99696	0.00180704	-0.10697	-0.26597	0.052028	0.18586	0.8548	0.010845	261	-0.032187	0.61758	0.89455	550	0.0005555	0.99328	-0.054116	0.16652
CLEC1B	CLEC1B			170	0.060987	-0.063145	0.18512	0.33338	0.99696	0.00581294	0.085283	-0.0415	0.21207	0.18593	0.8548	0.0108416	261	0.10017	0.058917	0.46321	550	0.079986	0.23988	0.0583	0.13297
LAP3	LAP3			170	0.076229	-0.080362	0.23282	0.33782	0.99696	0.00570739	-0.10758	-0.26751	0.052356	0.18595	0.8548	0.0108411	261	-0.0096927	0.88062	0.9743	550	-0.010196	0.85325	-0.032794	0.47784
UNC45A	UNC45A			170	0.092951	-0.05106	0.23696	0.20428	0.99696	0.00999035	0.098779	-0.048306	0.24586	0.18664	0.8553	0.0108067	261	-0.021984	0.71489	0.92882	550	0.062103	0.27728	-0.0063247	0.89079
GFRAL	GFRAL			170	-0.084076	-0.23978	0.071632	0.28788	0.99696	0.0070128	0.10677	-0.052264	0.2658	0.18678	0.8553	0.0108002	261	0.02129	0.73566	0.93298	550	-0.04246	0.53453	0.12728	6.1211e-05
TNFRSF10B	TNFRSF10B			170	-0.033769	-0.17505	0.10752	0.63756	0.99696	0.00138186	0.096869	-0.047433	0.24117	0.18682	0.8553	0.0107979	261	0.17575	0.0016096	0.079679	550	0.015622	0.75141	0.11059	0.010912
CABYR	CABYR			170	0.075936	-0.08103	0.2329	0.34083	0.99696	0.00563709	-0.10751	-0.26782	0.052809	0.18728	0.8553	0.010776	261	-0.097616	0.13086	0.57896	550	0.059751	0.36879	-0.084288	0.020374
IL19	IL19			170	0.092241	-0.064387	0.24887	0.24655	0.99696	0.00833085	0.10726	-0.052713	0.26723	0.18735	0.8553	0.0107721	261	0.11416	0.067975	0.4874	550	0.032487	0.61312	0.11742	0.001962
ASGR2	ASGR2			170	0.05407	-0.10349	0.21163	0.49892	0.99696	0.00284465	-0.10788	-0.2688	0.05304	0.18741	0.8553	0.010769	261	0.07521	0.23347	0.68796	550	0.017842	0.74931	-0.045035	0.32641
GC	GC			170	-0.059034	-0.21262	0.09455	0.44892	0.99696	0.00356599	0.10509	-0.051772	0.26195	0.1877	0.8553	0.010755	261	0.0023366	0.97041	0.99077	550	-0.0039209	0.95527	0.056615	0.07498
FLRT2	FLRT2			170	0.014565	-0.13915	0.16828	0.8518	0.99696	0.00021744	-0.10517	-0.26216	0.051825	0.18774	0.8553	0.0107535	261	-0.0080337	0.8974	0.97795	550	-0.0014405	0.98201	0.05081	0.22174
PTH	PTH			170	-0.039321	-0.19603	0.11738	0.6209	0.99696	0.00152281	-0.10704	-0.26709	0.053012	0.18847	0.85667	0.010718	261	-0.050365	0.42147	0.80677	550	-0.062254	0.38692	-0.054491	0.11915
EXOSC10	EXOSC10			170	0.12294	-0.033581	0.27946	0.12284	0.99696	0.0147238	0.10691	-0.052951	0.26677	0.18848	0.85667	0.0107173	261	0.077938	0.22878	0.68663	550	0.038278	0.56089	0.04685	0.26532
IFNW1	IFNW1			170	0.012829	-0.14841	0.17407	0.87535	0.99696	0.000153321	-0.11008	-0.27477	0.054598	0.18868	0.85667	0.0107072	261	0.042851	0.51015	0.84757	550	-0.04151	0.50143	-0.076226	0.079204
WNK3	WNK3			170	-0.001804	-0.16273	0.15912	0.98237	0.99696	3.0441e-06	-0.10967	-0.27403	0.054687	0.18947	0.85848	0.0106697	261	-0.050203	0.43916	0.81067	550	0.05836	0.34022	-0.073715	0.092269
F12	F12			170	-0.09616	-0.24923	0.056906	0.21655	0.99696	0.00946949	-0.10417	-0.26051	0.052162	0.19008	0.85848	0.0106404	261	-0.0048583	0.9379	0.98671	550	-0.094662	0.16916	0.0086549	0.79795
IFIT3	IFIT3			170	0.12514	-0.029038	0.27931	0.11092	0.99696	0.0157076	-0.10493	-0.2624	0.052539	0.19008	0.85848	0.0106413	261	-0.0061651	0.92291	0.98176	550	0.087475	0.14275	0.01841	0.68365
EGFL6	EGFL6			170	0.012538	-0.14399	0.16906	0.87451	0.99696	0.000155398	-0.10648	-0.26634	0.053392	0.19029	0.85848	0.0106317	261	-0.037731	0.5471	0.86451	550	-0.013587	0.84623	0.0052937	0.86248
CAMSAP1	CAMSAP1			170	-0.045531	-0.18123	0.090167	0.50853	0.99696	0.00271959	0.092303	-0.046292	0.2309	0.19031	0.85848	0.0106295	261	0.11543	0.038617	0.40185	550	-0.045186	0.46227	0.078745	0.075288
TEX44	TEX44			170	0.12951	-0.027891	0.28691	0.10615	0.99696	0.0161345	-0.10706	-0.26782	0.053705	0.19035	0.85848	0.0106286	261	0.043982	0.49323	0.84234	550	0.050727	0.37525	-0.018399	0.69039
ASS1	ASS1			170	0.031363	-0.12607	0.18879	0.69453	0.99696	0.000960412	-0.10699	-0.26778	0.053801	0.1907	0.85911	0.0106107	261	-0.17421	0.0043593	0.14836	550	0.0039882	0.94912	-0.016924	0.68173
GP5	GP5			170	0.063293	-0.067795	0.19438	0.34177	0.99696	0.0056152	-0.08898	-0.22287	0.044906	0.19124	0.86056	0.0105856	261	-0.051595	0.36806	0.77361	550	0.040438	0.46829	-0.11248	0.013927
CDC25A	CDC25A			170	-0.1077	-0.26042	0.045027	0.16566	0.99696	0.0119023	0.10359	-0.052393	0.25958	0.19155	0.86103	0.0105699	261	0.077967	0.22168	0.68044	550	-0.047094	0.4876	0.052482	0.12651
CPSF2	CPSF2			170	0.062245	-0.093856	0.21835	0.43217	0.99696	0.00383666	-0.10582	-0.26525	0.053612	0.19181	0.86124	0.0105581	261	0.001645	0.9797	0.99346	550	0.038534	0.53173	-0.018674	0.64083
FAM131C	FAM131C			170	0.13294	-0.025903	0.29178	0.10033	0.99696	0.0166844	-0.10746	-0.26969	0.054775	0.19272	0.86438	0.010516	261	-0.076426	0.23493	0.68796	550	0.13247	0.022772	-0.14185	0.0017365
MESD	MESD			170	-0.026835	-0.15099	0.097324	0.67008	0.99696	0.00113024	0.083903	-0.042907	0.21071	0.19321	0.86558	0.0104927	261	0.043108	0.4274	0.80677	550	-0.063791	0.29985	0.032502	0.47158
CRH	CRH			170	0.004335	-0.15188	0.16055	0.95636	0.99696	1.86539e-05	0.10532	-0.054228	0.26487	0.19423	0.86922	0.010445	261	0.052793	0.40709	0.79931	550	0.079903	0.22375	-0.030242	0.45044
FABP1	FABP1			170	0.055484	-0.099852	0.21082	0.48159	0.99696	0.00308087	-0.10459	-0.26324	0.054062	0.19482	0.87004	0.0104175	261	-0.078784	0.21677	0.67896	550	0.020791	0.73835	0.0075405	0.86014
CXCL5	CXCL5			170	0.094494	-0.060476	0.24946	0.2303	0.99696	0.00892582	-0.1043	-0.26257	0.053982	0.19502	0.87004	0.0104088	261	-0.05027	0.41231	0.80359	550	0.050963	0.46963	0.021929	0.47503
PHC2	PHC2			170	0.10393	-0.055365	0.26323	0.19944	0.99696	0.0102057	-0.10708	-0.26978	0.055614	0.19554	0.87004	0.0103837	261	-0.17453	0.0067168	0.17664	550	-0.018982	0.70781	-0.10364	0.024239
PPY	PPY			170	0.055357	-0.096915	0.20763	0.47385	0.99696	0.00319112	-0.10236	-0.25788	0.053167	0.19556	0.87004	0.0103838	261	-0.05771	0.35485	0.76984	550	0.059279	0.35137	-0.16391	2.1159e-05
UGGT1	UGGT1			170	0.0075771	-0.14144	0.15659	0.92014	0.99696	6.26226e-05	-0.10013	-0.25232	0.052074	0.19575	0.87004	0.0103753	261	0.011547	0.85287	0.969	550	0.02357	0.67344	-0.087172	0.050465
VTI1A	VTI1A			170	0.015717	-0.11077	0.14221	0.80648	0.99696	0.000373852	0.084984	-0.044205	0.21417	0.19577	0.87004	0.0103732	261	0.09113	0.090303	0.53298	550	-0.0030104	0.95947	0.041394	0.36458
RANGRF	RANGRF			170	0.11566	-0.042502	0.27382	0.15065	0.99696	0.0127881	0.10621	-0.055326	0.26775	0.19599	0.87004	0.0103632	261	-0.0019555	0.97573	0.99239	550	0.082559	0.11722	0.0047687	0.91776
ACAN	ACAN			170	-0.043646	-0.19829	0.111	0.57806	0.99696	0.00192576	-0.10382	-0.26177	0.05413	0.19613	0.87004	0.0103572	261	0.068335	0.26781	0.70368	550	-0.058622	0.36656	0.069587	0.10429
KIF4B	KIF4B			170	0.15398	-0.00058163	0.30854	0.050858	0.99696	0.0234762	-0.10354	-0.2614	0.054326	0.1971	0.87337	0.0103129	261	-0.11458	0.073617	0.49483	550	0.09335	0.093013	-0.07047	0.12297
POTEKP	POTEKP			170	0.21104	0.053109	0.36896	0.0091344	0.99696	0.0414618	-0.10572	-0.26702	0.055575	0.19738	0.87365	0.0102984	261	-0.023691	0.71177	0.92882	550	0.058511	0.25493	-0.088575	0.054834
CAP2	CAP2			170	0.0038625	-0.15612	0.16384	0.96203	0.99696	1.41198e-05	0.1069	-0.0565	0.27029	0.19823	0.87644	0.0102617	261	0.10804	0.092675	0.53418	550	0.023864	0.73604	0.036929	0.24986
BMAL1	BMAL1			170	0.0023224	-0.1574	0.16204	0.97713	0.99696	5.1211e-06	-0.10667	-0.2698	0.056467	0.19847	0.87648	0.0102506	261	0.0002441	0.997	0.99845	550	-0.038845	0.4944	-0.14391	0.0014834
NUMBL	NUMBL			170	0.10102	-0.058797	0.26084	0.21374	0.99696	0.00958536	-0.10661	-0.26984	0.056618	0.19896	0.87648	0.0102272	261	0.051263	0.42495	0.80677	550	0.045588	0.43935	-0.018883	0.67776
DDX55	DDX55			170	0.038023	-0.11838	0.19442	0.6318	0.99696	0.00142964	-0.10432	-0.26406	0.055416	0.199	0.87648	0.0102253	261	0.097376	0.12665	0.57184	550	0.036279	0.49275	-0.045537	0.32667
INCENP	INCENP			170	-0.063628	-0.22049	0.093234	0.42429	0.99696	0.00396975	0.10454	-0.055668	0.26475	0.19938	0.87648	0.0102083	261	0.12062	0.055711	0.45577	550	-0.024708	0.6502	0.0058893	0.8983
CGREF1	CGREF1			170	0.15698	4.534e-05	0.31392	0.049935	0.99696	0.0236623	-0.10455	-0.26484	0.055744	0.19958	0.87648	0.0102002	261	-0.04274	0.49179	0.84137	550	0.1405	0.026612	-0.020196	0.61733
KANSL1	KANSL1			170	0.12398	-0.035243	0.28319	0.12609	0.99696	0.0144746	-0.10601	-0.26863	0.056608	0.19981	0.87648	0.0101891	261	-0.04887	0.44578	0.81501	550	0.0087219	0.86247	-0.10803	0.018749
SPINK2	SPINK2			170	-0.0051245	-0.15333	0.14309	0.94565	0.99696	2.89576e-05	0.098627	-0.052747	0.25	0.20006	0.87648	0.010178	261	-0.014557	0.81199	0.95626	550	0.015246	0.81892	0.10471	0.0018482
EFCAB10	EFCAB10			170	0.077898	-0.083865	0.23966	0.34304	0.99696	0.00558584	-0.10763	-0.27284	0.05759	0.20013	0.87648	0.0101752	261	0.0068372	0.91595	0.98113	550	0.010694	0.85708	-0.019495	0.66805
WFIKKN2	WFIKKN2			170	-0.0077779	-0.15302	0.13747	0.91591	0.99696	6.94569e-05	-0.096603	-0.24495	0.051742	0.20029	0.87648	0.0101676	261	-0.044265	0.46631	0.82756	550	-0.016192	0.80992	0.0028212	0.93826
SPIRE2	SPIRE2			170	0.039201	-0.11495	0.19335	0.61621	0.99696	0.00156406	-0.10245	-0.25989	0.054987	0.2006	0.87648	0.0101529	261	-0.045115	0.47857	0.83235	550	0.062892	0.34002	0.037629	0.31813
DUSP29	DUSP29			170	-0.0069333	-0.16223	0.14836	0.92985	0.99696	4.82813e-05	0.10317	-0.055435	0.26178	0.20078	0.87648	0.0101449	261	0.20367	0.0012353	0.065827	550	0.021611	0.73152	0.052236	0.14888
FABP3	FABP3			170	-0.068451	-0.22266	0.085754	0.38201	0.99696	0.00475028	0.10244	-0.055059	0.25993	0.20083	0.87648	0.0101436	261	0.086547	0.16681	0.61471	550	-0.034327	0.58711	0.039743	0.27309
ATXN7L1	ATXN7L1			170	0.12218	-0.035168	0.27953	0.12713	0.99696	0.0143943	-0.10424	-0.26495	0.05647	0.20207	0.87877	0.010088	261	-0.017035	0.78994	0.95046	550	0.021861	0.68087	-0.043667	0.34715
ARHGEF5	ARHGEF5			170	0.032646	-0.12829	0.19358	0.68926	0.99696	0.000995701	-0.10656	-0.27093	0.057817	0.20232	0.87877	0.0100772	261	0.081372	0.21053	0.67027	550	-0.060032	0.38984	0.050741	0.1665
AKAP7	AKAP7			170	0.00077632	-0.15929	0.16084	0.99237	0.99913	5.69807e-07	-0.10596	-0.26943	0.057523	0.20241	0.87877	0.0100737	261	-0.019078	0.76863	0.9436	550	-0.024705	0.67702	-0.0090015	0.84149
PDE4C	PDE4C			170	-0.016634	-0.1772	0.14393	0.83816	0.99696	0.000259889	0.10627	-0.057727	0.27026	0.2025	0.87877	0.0100689	261	0.099154	0.12273	0.56612	550	0.0029647	0.96533	-0.00062889	0.98619
STAG3	STAG3			170	-0.023524	-0.18038	0.13333	0.76748	0.99696	0.000544519	0.10378	-0.056423	0.26399	0.20263	0.87877	0.0100626	261	0.094478	0.13729	0.58536	550	0.098777	0.082645	0.026814	0.55608
DLL4	DLL4			170	-0.0036725	-0.16376	0.15641	0.96392	0.99696	1.27475e-05	-0.10591	-0.26942	0.057591	0.20266	0.87877	0.0100612	261	0.062478	0.32949	0.75264	550	-0.012929	0.83058	-0.053941	0.22885
HDGF	HDGF			170	0.023361	-0.13293	0.17965	0.76824	0.99696	0.000540902	-0.10335	-0.26298	0.056276	0.20288	0.87879	0.010052	261	0.046315	0.46997	0.82849	550	-0.029446	0.67449	0.019863	0.58742
LYG2	LYG2			170	0.063313	-0.097077	0.2237	0.43681	0.99696	0.00376027	-0.10582	-0.26963	0.057993	0.2039	0.88148	0.0100066	261	-0.05329	0.41338	0.80412	550	0.041085	0.52386	-0.055897	0.17188
LAS1L	LAS1L			170	-0.10358	-0.26395	0.056785	0.20396	0.99696	0.010004	0.10575	-0.058042	0.26954	0.20414	0.88148	0.00999616	261	0.047032	0.4667	0.82756	550	-0.049035	0.27761	-0.027173	0.54008
PVR	PVR			170	0.044823	-0.10737	0.19702	0.56165	0.99696	0.00209649	-0.10036	-0.25581	0.055087	0.20415	0.88148	0.0099958	261	-0.018268	0.76677	0.94275	550	0.033482	0.57843	-0.0097954	0.81038
TIMM10	TIMM10			170	-0.043359	-0.20164	0.11492	0.58927	0.99696	0.00181442	0.10424	-0.057418	0.2659	0.20471	0.88228	0.00997071	261	-0.046585	0.46871	0.82849	550	0.066005	0.16681	-0.036893	0.41265
SCP2	SCP2			170	0.06477	-0.094874	0.22441	0.42419	0.99696	0.00397128	-0.10513	-0.26818	0.057928	0.20478	0.88228	0.00996926	261	-0.008466	0.89587	0.97795	550	0.085558	0.16364	-0.034977	0.42717
ADAM9	ADAM9			170	0.073885	-0.083694	0.23146	0.35586	0.99696	0.00529699	-0.10368	-0.26462	0.057266	0.20515	0.88271	0.00995212	261	-0.0316	0.61815	0.89475	550	0.12772	0.026413	-0.016309	0.71703
SLITRK5	SLITRK5			170	0.086507	-0.064286	0.2373	0.25894	0.99696	0.00790895	-0.099178	-0.25319	0.054834	0.20531	0.88271	0.00994509	261	-0.062563	0.31113	0.73797	550	0.039906	0.48105	0.0043686	0.92094
KIAA1958	KIAA1958			170	-0.053367	-0.21093	0.1042	0.50455	0.99696	0.00277102	0.10347	-0.057464	0.2644	0.20604	0.88299	0.00991393	261	-0.032102	0.61184	0.89424	550	0.026769	0.68008	0.082173	0.042411
INHBB	INHBB			170	-0.045343	-0.19326	0.10258	0.54579	0.99696	0.0022709	0.097046	-0.054032	0.24812	0.20644	0.88299	0.00989586	261	0.1528	0.0085151	0.20167	550	-0.089307	0.15869	0.26571	3.9524e-11
SERPINA4	SERPINA4			170	-0.08948	-0.2417	0.062736	0.24741	0.99696	0.00830106	-0.099848	-0.25531	0.055619	0.20652	0.88299	0.00989259	261	-0.062586	0.31191	0.73866	550	-0.055438	0.35996	-0.018588	0.67264
GH2	GH2			170	0.060071	-0.096204	0.21635	0.4489	0.99696	0.00356637	-0.10251	-0.26212	0.057104	0.20653	0.88299	0.00989255	261	-0.0080419	0.90084	0.97831	550	0.031727	0.65584	0.019151	0.48731
TNFRSF14	TNFRSF14			170	-0.020629	-0.13685	0.095592	0.72641	0.99696	0.000762591	0.076198	-0.042503	0.1949	0.20674	0.88299	0.00988287	261	0.12179	0.020102	0.31802	550	0.036837	0.58514	0.13991	0.0003933
FABP2	FABP2			170	0.066022	-0.08363	0.21567	0.38493	0.99696	0.00469245	-0.098101	-0.25095	0.054746	0.20681	0.88299	0.00987983	261	-0.054786	0.38258	0.78132	550	0.022465	0.69702	-0.084023	0.054139
KLHL40	KLHL40			170	0.078957	-0.081689	0.2396	0.3332	0.99696	0.00581738	-0.10529	-0.26936	0.058789	0.2069	0.88299	0.00987626	261	-0.13179	0.04142	0.41164	550	0.037121	0.58704	0.028239	0.34213
CLUL1	CLUL1			170	-0.1157	-0.25725	0.025854	0.10846	0.99696	0.0159248	-0.092646	-0.23722	0.05193	0.20753	0.88429	0.00984891	261	-0.089383	0.13105	0.57896	550	-0.09639	0.1402	-0.086237	0.0092456
ARFGEF2	ARFGEF2			170	-0.0087537	-0.16332	0.14582	0.91109	0.99696	7.76823e-05	0.10114	-0.056731	0.25901	0.20765	0.88429	0.00984405	261	0.016298	0.79597	0.95224	550	0.030064	0.60841	0.10546	0.019733
KAZALD1	KAZALD1			170	0.11595	-0.03821	0.27012	0.13941	0.99696	0.013517	0.10082	-0.056635	0.25828	0.20788	0.88436	0.00983355	261	0.11311	0.070967	0.49206	550	0.13103	0.046213	0.17	1.6629e-07
AAMDC	AAMDC			170	-0.025122	-0.177	0.12676	0.74436	0.99696	0.000662295	0.099189	-0.055933	0.25431	0.20851	0.8861	0.00980683	261	0.12277	0.049771	0.43691	550	-0.075882	0.20193	0.029617	0.51512
SEZ6	SEZ6			170	-0.003746	-0.14377	0.13628	0.95793	0.99696	1.73365e-05	-0.091321	-0.23433	0.051691	0.20913	0.8878	0.00978034	261	0.020164	0.71976	0.92882	550	-0.01422	0.80895	0.031144	0.47096
ITPA	ITPA			170	0.025105	-0.12448	0.17469	0.74074	0.99696	0.000681852	-0.097366	-0.25014	0.055409	0.21	0.88825	0.00974275	261	-0.021746	0.71625	0.92882	550	-0.0081996	0.89062	-0.067578	0.13162
PDXDC2P	PDXDC2P			170	0.11273	-0.046521	0.27197	0.16407	0.99696	0.0119929	-0.10349	-0.26614	0.059154	0.21073	0.88825	0.00971157	261	-0.0097841	0.87891	0.9743	550	0.059509	0.28756	-0.077981	0.095281
EXOSC5	EXOSC5			170	0.12126	-0.034045	0.27656	0.12506	0.99696	0.0145524	-0.10092	-0.25954	0.0577	0.21078	0.88825	0.0097103	261	-0.073444	0.25147	0.69775	550	0.051664	0.44242	0.021855	0.54977
NOP56	NOP56			170	-0.080347	-0.24078	0.080088	0.32415	0.99696	0.00603855	0.10424	-0.059626	0.2681	0.21086	0.88825	0.00970737	261	0.0096331	0.88221	0.97439	550	-0.036542	0.59292	-0.012271	0.74362
CLEC12A	CLEC12A			170	-0.073754	-0.22915	0.081638	0.35001	0.99696	0.0054272	0.10093	-0.057778	0.25964	0.21098	0.88825	0.0097012	261	0.13824	0.027775	0.35043	550	-0.12205	0.062176	0.061598	0.14668
PABIR2	PABIR2			170	-0.035047	-0.19106	0.12097	0.65792	0.99696	0.00122084	-0.10132	-0.26067	0.058026	0.21105	0.88825	0.00969823	261	0.0073987	0.90754	0.97893	550	-0.019512	0.74982	-0.087401	0.02578
DGKH	DGKH			170	0.060317	-0.099397	0.22003	0.45688	0.99696	0.00344284	-0.1036	-0.26673	0.05952	0.21157	0.88825	0.00967587	261	0.041561	0.51237	0.84943	550	0.05589	0.41146	-0.039395	0.28425
NFATC4	NFATC4			170	-0.15371	-0.30967	0.0022583	0.05337	0.99696	0.0229867	-0.10114	-0.26044	0.058153	0.21171	0.88825	0.00967031	261	-0.036418	0.57222	0.87518	550	-0.033035	0.61771	-0.02379	0.53849
SPAG8	SPAG8			170	0.14821	-0.009061	0.30548	0.064563	0.99696	0.0210588	-0.10187	-0.2625	0.058756	0.21222	0.88825	0.00964824	261	-0.034676	0.59324	0.8817	550	0.0096622	0.86576	-0.073001	0.11029
ULK4	ULK4			170	0.036149	-0.12477	0.19707	0.65791	0.99696	0.0012209	-0.10423	-0.26859	0.060119	0.21223	0.88825	0.00964809	261	0.0054346	0.93195	0.98645	550	0.00057816	0.99314	-0.044518	0.21584
TTBK1	TTBK1			170	-0.0033705	-0.1604	0.15366	0.96624	0.99696	1.11596e-05	-0.10169	-0.26207	0.05869	0.21233	0.88825	0.0096443	261	0.039843	0.53845	0.86237	550	-0.046402	0.50808	0.028297	0.39182
PBLD	PBLD			170	-0.067226	-0.22464	0.090187	0.40027	0.99696	0.00439843	0.10193	-0.058845	0.2627	0.21238	0.88825	0.00964258	261	0.047113	0.44735	0.81501	550	-0.069887	0.26295	0.072643	0.077603
PSPN	PSPN			170	-0.05523	-0.19172	0.081261	0.42542	0.99696	0.00395046	-0.088373	-0.22778	0.051033	0.21243	0.88825	0.0096404	261	-0.012897	0.80865	0.95535	550	-0.065257	0.27951	-0.022243	0.42853
SERPINB8	SERPINB8			170	-0.028762	-0.18679	0.12926	0.71974	0.99696	0.000801781	-0.10231	-0.26371	0.059093	0.21246	0.88825	0.00963919	261	0.082148	0.20256	0.66372	550	-0.073647	0.25952	-0.005018	0.90034
GNLY	GNLY			170	0.048217	-0.10063	0.19706	0.52328	0.99696	0.0025353	0.096318	-0.055709	0.24834	0.21269	0.88825	0.00962935	261	0.019125	0.7537	0.93719	550	0.048514	0.47688	0.04699	0.11635
SLC28A1	SLC28A1			170	0.031843	-0.12641	0.1901	0.69163	0.99696	0.000979714	0.10236	-0.059278	0.26399	0.21291	0.88825	0.00962076	261	0.038127	0.55518	0.8671	550	0.039486	0.59295	0.064984	0.041642
C1QA	C1QA			170	0.094748	-0.053255	0.24275	0.20798	0.99696	0.00982967	0.095703	-0.055459	0.24687	0.21301	0.88825	0.00961602	261	0.035401	0.54687	0.86451	550	0.098715	0.12525	0.15738	1.0734e-05
RTN4R	RTN4R			170	-0.062858	-0.21731	0.091592	0.42275	0.99696	0.00399606	-0.099835	-0.25758	0.057912	0.21318	0.88825	0.00960883	261	-0.015784	0.80202	0.9533	550	-0.038733	0.5506	-0.026372	0.50762
COLEC11	COLEC11			170	-0.030115	-0.18894	0.12871	0.70856	0.99696	0.000870143	-0.10242	-0.26464	0.059787	0.21423	0.89039	0.00956423	261	0.049036	0.4478	0.8151	550	-0.096134	0.087628	-0.035003	0.43958
ENO2	ENO2			170	-0.13752	-0.28262	0.0075811	0.063072	0.99696	0.0212945	-0.093545	-0.24174	0.054654	0.21438	0.89039	0.00955874	261	-0.0062194	0.91596	0.98113	550	-0.087384	0.12847	-0.041396	0.36575
KCTD8	KCTD8			170	0.024487	-0.13561	0.18458	0.763	0.99696	0.000566356	-0.10319	-0.2667	0.060323	0.21448	0.89039	0.00955475	261	-0.068581	0.28857	0.71915	550	0.0047199	0.93989	-0.075999	0.074426
MERTK	MERTK			170	-0.14195	-0.29733	0.013418	0.073059	0.99696	0.0198178	0.10002	-0.058666	0.25871	0.21504	0.89039	0.00953106	261	0.032567	0.60949	0.89214	550	-0.037055	0.49198	0.10604	0.021391
CDC42BPB	CDC42BPB			170	0.0068772	-0.12083	0.13459	0.91544	0.99696	7.02362e-05	0.08219	-0.048248	0.21263	0.21518	0.89039	0.00952569	261	0.14817	0.0059816	0.16593	550	-0.015147	0.80442	0.062311	0.16664
TRIM47	TRIM47			170	-0.051312	-0.211	0.10838	0.52662	0.99696	0.00249475	-0.10266	-0.26576	0.060434	0.21565	0.89039	0.00950547	261	0.036765	0.56287	0.87187	550	-0.0054759	0.92217	-0.017652	0.70459
FAM13A	FAM13A			170	0.053078	-0.088671	0.19483	0.4607	0.99696	0.00338492	-0.091102	-0.23588	0.053673	0.21579	0.89039	0.00950049	261	0.10912	0.067673	0.4874	550	0.03362	0.56848	-0.0028841	0.94988
GRIK2	GRIK2			170	-0.12329	-0.27953	0.032943	0.1211	0.99696	0.0148597	-0.10039	-0.25996	0.059182	0.2159	0.89039	0.0094961	261	-0.015634	0.80587	0.95494	550	-0.099988	0.079962	0.0047348	0.91752
FABP9	FABP9			170	0.10097	-0.057061	0.25901	0.20886	0.99696	0.00979092	-0.10149	-0.2629	0.059919	0.21615	0.89039	0.00948584	261	-0.061001	0.33883	0.75918	550	0.081646	0.19479	-0.037041	0.38352
ZNF385A	ZNF385A			170	-0.041013	-0.20051	0.11848	0.61229	0.99696	0.00159906	-0.10234	-0.26524	0.060564	0.21655	0.89039	0.00946934	261	-0.089649	0.16197	0.611	550	-0.10449	0.096095	-0.013692	0.72919
CAMSAP2	CAMSAP2			170	0.12712	-0.030213	0.28445	0.11254	0.99696	0.0155664	-0.1009	-0.26159	0.059795	0.21679	0.89039	0.00945973	261	-0.002802	0.96495	0.99013	550	0.12566	0.065308	-0.0079557	0.82289
EMG1	EMG1			170	0.0048086	-0.15247	0.16209	0.95193	0.99696	2.26416e-05	-0.10085	-0.26149	0.059785	0.21684	0.89039	0.00945712	261	-0.034801	0.58641	0.87806	550	0.014833	0.80406	0.0020741	0.96271
ADAMTSL4	ADAMTSL4			170	-0.075121	-0.21305	0.062805	0.28373	0.99696	0.00713414	-0.088437	-0.22931	0.052434	0.21687	0.89039	0.00945633	261	0.014472	0.8006	0.95317	550	-0.051967	0.38763	0.058494	0.15865
SERPINI1	SERPINI1			170	-0.025063	-0.18122	0.1311	0.75169	0.99696	0.000623578	-0.099968	-0.25946	0.059524	0.2176	0.89039	0.00942643	261	-0.026445	0.67748	0.91669	550	-0.033295	0.58343	-0.070264	0.090943
CRIM1	CRIM1			170	0.067367	-0.076976	0.21171	0.35808	0.99696	0.0052486	-0.092393	-0.23982	0.055031	0.21765	0.89039	0.00942422	261	0.014831	0.79957	0.95317	550	0.0015168	0.97825	0.054987	0.20572
CHM	CHM			170	0.20228	0.044319	0.36023	0.012404	0.99696	0.0382062	-0.10109	-0.26242	0.060242	0.21774	0.89039	0.00942128	261	0.0043688	0.94607	0.98688	550	0.16917	0.021645	0.05485	0.11305
EIF4B	EIF4B			170	-0.085434	-0.21777	0.046906	0.20419	0.99696	0.00999407	0.084686	-0.05048	0.21985	0.21778	0.89039	0.00941898	261	0.058949	0.29764	0.72439	550	-0.010191	0.86393	0.12764	0.0046136
CLEC4C	CLEC4C			170	0.10176	-0.055269	0.25879	0.20248	0.99696	0.0100699	-0.10047	-0.26085	0.059914	0.21786	0.89039	0.00941644	261	0.01193	0.85392	0.969	550	0.052014	0.47459	0.0056552	0.8399
ARHGEF19	ARHGEF19			170	-0.26558	-0.41809	-0.11306	0.00074398	0.43543	0.068426	-0.097576	-0.25335	0.058193	0.21787	0.89039	0.00941542	261	0.010872	0.86522	0.97202	550	-0.23161	0.0005354	-0.02285	0.5289
RRM2B	RRM2B			170	0.088596	-0.065527	0.24272	0.25798	0.99696	0.00794054	-0.098557	-0.25597	0.058857	0.2181	0.89042	0.00940607	261	-0.13372	0.035216	0.38788	550	0.0067542	0.9064	-0.031471	0.48681
WFDC12	WFDC12			170	0.046853	-0.10027	0.19397	0.5303	0.99696	0.00245066	-0.093922	-0.24418	0.05634	0.21886	0.89192	0.00937507	261	-0.08216	0.17629	0.62686	550	0.0096912	0.88096	-0.039016	0.25222
VPS28	VPS28			170	-0.18229	-0.33693	-0.027643	0.021167	0.99696	0.0325612	-0.098717	-0.25666	0.05923	0.21891	0.89192	0.00937334	261	0.0027518	0.96596	0.99015	550	-0.030218	0.58462	-0.0099529	0.82928
KHDC3L	KHDC3L			170	0.059669	-0.10099	0.22033	0.46436	0.99696	0.00333008	0.1024	-0.061694	0.26649	0.21962	0.8925	0.00934497	261	-0.060865	0.34844	0.76492	550	0.091426	0.17042	0.0046631	0.90645
NSFL1C	NSFL1C			170	-0.055746	-0.1854	0.073906	0.39709	0.99696	0.00445812	0.082573	-0.049847	0.21499	0.21996	0.8925	0.00933075	261	0.11561	0.031395	0.3663	550	-0.069459	0.22307	0.067612	0.1427
CRLF1	CRLF1			170	-0.13059	-0.28467	0.023476	0.096091	0.99696	0.0171046	-0.09806	-0.25542	0.0593	0.22026	0.8925	0.00931858	261	0.10061	0.10465	0.54584	550	-0.10347	0.10342	0.092504	0.022558
STAU1	STAU1			170	0.081127	-0.077064	0.23932	0.31269	0.99696	0.00633035	-0.1006	-0.26217	0.060967	0.22063	0.8925	0.00930347	261	-0.10596	0.086642	0.52533	550	0.066736	0.35012	0.012383	0.658
CDKN2D	CDKN2D			170	0.039538	-0.08731	0.16639	0.53907	0.99696	0.00234783	0.080668	-0.048889	0.21023	0.22064	0.8925	0.00930344	261	0.056084	0.32179	0.74914	550	-0.0084047	0.89471	0.07467	0.06993
ACRV1	ACRV1			170	-0.022759	-0.14795	0.10243	0.72005	0.99696	0.000799952	0.079573	-0.048286	0.20743	0.22086	0.8925	0.00929475	261	0.029645	0.5401	0.86281	550	-0.021533	0.70659	0.013777	0.59816
SERPIND1	SERPIND1			170	-0.076839	-0.23186	0.078179	0.32911	0.99696	0.00591621	0.098512	-0.059816	0.25684	0.22097	0.8925	0.00929034	261	0.11619	0.059495	0.46427	550	-0.056486	0.38449	0.10126	0.01046
SOD3	SOD3			170	0.013972	-0.13753	0.16547	0.85571	0.99696	0.000205988	-0.096268	-0.251	0.058464	0.221	0.8925	0.0092891	261	-0.033483	0.59615	0.88504	550	0.0070692	0.92276	-0.035727	0.17631
KIAA0586	KIAA0586			170	0.046878	-0.11236	0.20612	0.56181	0.99696	0.00209486	0.10118	-0.061459	0.26382	0.22103	0.8925	0.00928774	261	0.03311	0.60816	0.89155	550	0.071144	0.24861	0.0058339	0.89584
AIF1L	AIF1L			170	-0.14191	-0.29673	0.012911	0.072141	0.99696	0.0199448	0.098276	-0.059852	0.2564	0.22149	0.89346	0.00926942	261	0.12006	0.057529	0.45789	550	-0.048038	0.45165	0.05483	0.10407
RTBDN	RTBDN			170	0.0049658	-0.12138	0.13131	0.93823	0.99696	3.74164e-05	-0.080099	-0.20914	0.048945	0.22207	0.89378	0.00924633	261	-0.057605	0.27502	0.71021	550	0.01048	0.86255	0.10521	0.0065125
KIRREL2	KIRREL2			170	0.062522	-0.089822	0.21487	0.41887	0.99696	0.00406319	-0.096491	-0.25209	0.059105	0.22249	0.89378	0.00922928	261	0.077532	0.21257	0.67154	550	0.059493	0.35019	-0.0041752	0.91862
GPANK1	GPANK1			170	0.055936	-0.10535	0.21722	0.4944	0.99696	0.00290501	-0.10215	-0.26688	0.062583	0.22253	0.89378	0.00922838	261	-0.11813	0.067982	0.4874	550	0.017116	0.76304	-0.064758	0.15758
ACOX1	ACOX1			170	0.031721	-0.12672	0.19016	0.6931	0.99696	0.000969954	-0.10032	-0.26215	0.061508	0.22266	0.89378	0.00922317	261	0.074852	0.24134	0.69176	550	0.021459	0.70865	-0.080613	0.073168
SOX8	SOX8			170	0.13076	-0.02742	0.28895	0.10453	0.99696	0.0162824	-0.10015	-0.26171	0.061409	0.22267	0.89378	0.00922208	261	-0.10418	0.1038	0.54584	550	0.0087414	0.89014	-0.037572	0.30948
CD300E	CD300E			170	0.057905	-0.094091	0.2099	0.45295	0.99696	0.00350317	0.096154	-0.059087	0.2514	0.22305	0.89429	0.00920715	261	0.10408	0.090433	0.53298	550	0.059067	0.37576	0.21197	1.6334e-09
CFDP1	CFDP1			170	0.057479	-0.10127	0.21622	0.47561	0.99696	0.00316567	-0.10034	-0.26247	0.061793	0.22343	0.89429	0.0091921	261	-0.064545	0.30719	0.73314	550	-0.0010803	0.98589	-0.0064189	0.88429
UBE2U	UBE2U			170	-0.099829	-0.25876	0.059106	0.21663	0.99696	0.00946608	-0.10045	-0.26278	0.061873	0.22346	0.89429	0.00919033	261	0.023128	0.72126	0.92969	550	-0.13162	0.056578	0.046144	0.21044
TWNK	TWNK			170	0.18127	0.02201	0.34053	0.025951	0.99696	0.0304265	-0.10054	-0.2632	0.062117	0.224	0.89556	0.00916948	261	-0.041406	0.51844	0.85283	550	0.094739	0.086938	-0.11081	0.016562
BICDL2	BICDL2			170	0.043018	-0.11677	0.20281	0.5957	0.99696	0.00175253	-0.10071	-0.26391	0.062495	0.22478	0.89737	0.00913966	261	0.019456	0.76233	0.94053	550	0.031555	0.60036	0.0031168	0.94549
DDX43	DDX43			170	0.028265	-0.13368	0.19021	0.73079	0.99696	0.00073731	-0.10197	-0.26738	0.063432	0.2252	0.89737	0.00912193	261	-0.068535	0.28528	0.71629	550	0.0017547	0.97394	-0.043192	0.35208
DDX20	DDX20			170	-0.011763	-0.16665	0.14312	0.88096	0.99696	0.0001397	0.097482	-0.060707	0.25567	0.2254	0.89737	0.00911483	261	0.042995	0.49072	0.8407	550	-0.059402	0.30025	0.048901	0.29481
EBI3_IL27	EBI3_IL27			170	0.047102	-0.10222	0.19642	0.53421	0.99696	0.00240444	0.09398	-0.058528	0.24649	0.22541	0.89737	0.00911444	261	0.085491	0.14697	0.59559	550	0.0164	0.80932	0.13072	7.4209e-06
TSPAN1	TSPAN1			170	0.0028468	-0.14662	0.15232	0.97004	0.99696	8.78679e-06	0.094019	-0.058642	0.24668	0.22568	0.89737	0.00910394	261	0.01638	0.78305	0.94627	550	-0.013054	0.84049	0.071126	0.025312
EXOSC3	EXOSC3			170	0.087987	-0.071191	0.24717	0.27664	0.99696	0.00734675	-0.1001	-0.26268	0.062473	0.22578	0.89737	0.00909932	261	0.015691	0.80722	0.95515	550	0.082074	0.23659	0.016396	0.65919
LTBP3	LTBP3			170	-0.11435	-0.27246	0.043767	0.15518	0.99696	0.012511	0.099302	-0.062188	0.26079	0.2264	0.89855	0.00907589	261	0.13904	0.030028	0.35802	550	-0.09554	0.18745	0.14021	1.8383e-06
PEBP1	PEBP1			170	-0.033598	-0.17627	0.10907	0.64251	0.99696	0.00134157	0.089577	-0.056137	0.23529	0.22652	0.89855	0.00907089	261	0.10983	0.057442	0.45789	550	-0.040865	0.45757	0.062204	0.18096
ART4	ART4			170	0.049261	-0.11128	0.2098	0.54539	0.99696	0.0022756	-0.10071	-0.26467	0.063257	0.22693	0.89929	0.00905565	261	-0.0031487	0.96133	0.98842	550	-0.0056816	0.91035	-0.010408	0.82138
EPB41L5	EPB41L5			170	0.1381	-0.017606	0.2938	0.081763	0.99696	0.0186993	-0.097596	-0.25662	0.06143	0.2273	0.89988	0.00904088	261	-0.077276	0.23013	0.68734	550	0.012562	0.81023	-0.070032	0.13058
BCL2	BCL2			170	-0.035692	-0.18918	0.1178	0.6467	0.99696	0.00130809	-0.09596	-0.25273	0.060807	0.22851	0.90376	0.00899447	261	0.049869	0.43368	0.80866	550	-0.054377	0.40122	-0.005582	0.87572
NLGN2	NLGN2			170	-0.019007	-0.17983	0.14182	0.81575	0.99696	0.000338229	-0.10048	-0.26473	0.06378	0.22882	0.90392	0.00898294	261	0.0053841	0.93367	0.98645	550	-0.010917	0.879	0.018839	0.6131
SENP2	SENP2			170	0.047401	-0.10871	0.20352	0.54961	0.99696	0.00222809	-0.097499	-0.25695	0.06195	0.22899	0.90392	0.00897574	261	-0.0010957	0.98637	0.99547	550	0.010056	0.84201	-0.098132	0.033158
CCL28	CCL28			170	-0.0059913	-0.16176	0.14977	0.93955	0.99696	3.58353e-05	-0.097202	-0.25629	0.061889	0.22937	0.90393	0.00896141	261	0.010796	0.86442	0.97166	550	-0.10643	0.08344	-0.01663	0.69496
MIB2	MIB2			170	-0.03656	-0.19474	0.12162	0.6487	0.99696	0.00129226	0.098651	-0.06291	0.26021	0.22965	0.90393	0.00895054	261	-0.012966	0.84069	0.9666	550	-0.032841	0.5961	0.026191	0.53577
CHCHD3	CHCHD3			170	-0.045206	-0.19795	0.10754	0.55972	0.99696	0.00211729	0.095078	-0.060925	0.25108	0.23052	0.90393	0.00891709	261	0.17973	0.0037266	0.13303	550	0.027499	0.66197	0.15145	0.00024791
SNX9	SNX9			170	-0.018991	-0.1431	0.10512	0.76291	0.99696	0.00056685	0.077215	-0.049545	0.20397	0.23077	0.90393	0.00890807	261	0.13372	0.010451	0.2268	550	-0.032815	0.5961	0.11259	0.012528
MAP2K1	MAP2K1			170	-0.017311	-0.16426	0.12964	0.81634	0.99696	0.000336028	-0.091421	-0.24151	0.058667	0.23079	0.90393	0.00890721	261	0.087991	0.15425	0.60237	550	0.010309	0.85682	0.032873	0.4695
PON2	PON2			170	0.025228	-0.13312	0.18357	0.75345	0.99696	0.000614496	0.098496	-0.063229	0.26022	0.23085	0.90393	0.00890477	261	0.050595	0.43125	0.80831	550	0.02521	0.71584	0.11979	0.0004038
ROBO4	ROBO4			170	0.020283	-0.1309	0.17146	0.79139	0.99696	0.000435815	0.094037	-0.060371	0.24845	0.23086	0.90393	0.00890422	261	0.06259	0.30122	0.72832	550	0.047823	0.39165	0.08621	0.054966
CLEC4A	CLEC4A			170	0.059717	-0.093874	0.21331	0.44372	0.99696	0.0036484	-0.095531	-0.2524	0.061339	0.23089	0.90393	0.00890338	261	-0.088234	0.16407	0.61301	550	0.020175	0.76556	-0.18326	5.0384e-07
SNAP29	SNAP29			170	-0.0098318	-0.12741	0.10775	0.86905	0.99696	0.00016933	0.073075	-0.047018	0.19317	0.23126	0.90393	0.00888876	261	0.061688	0.22228	0.68044	550	-0.01554	0.81014	0.039557	0.35268
APLP1	APLP1			170	-0.02342	-0.17109	0.12425	0.75455	0.99696	0.000608869	-0.091771	-0.2426	0.059057	0.23129	0.90393	0.0088878	261	-0.019213	0.75627	0.93781	550	-0.075711	0.19861	0.035277	0.42241
CFAP43	CFAP43			170	0.0020702	-0.1587	0.16284	0.97974	0.99696	4.01644e-06	-0.099797	-0.264	0.064405	0.23181	0.90393	0.00886823	261	-0.040324	0.52922	0.85768	550	0.048464	0.32255	0.041706	0.36209
ERBIN	ERBIN			170	-0.013017	-0.13099	0.10495	0.82778	0.99696	0.000294826	0.073176	-0.047314	0.19367	0.23216	0.90393	0.00885502	261	0.14625	0.0049009	0.15523	550	0.0049089	0.93769	0.052863	0.23072
VWC2L	VWC2L			170	0.02786	-0.13244	0.18816	0.73187	0.99696	0.00073115	-0.099422	-0.26314	0.064299	0.2322	0.90393	0.00885351	261	-0.037828	0.55799	0.86851	550	-0.022073	0.73941	0.080041	0.020023
GTSF1L	GTSF1L			170	0.060596	-0.097626	0.21882	0.45056	0.99696	0.00354021	0.098106	-0.063495	0.25971	0.23233	0.90393	0.0088485	261	0.036242	0.57477	0.87518	550	0.045402	0.42697	0.0011806	0.97966
TBCA	TBCA			170	-0.071203	-0.2202	0.077794	0.34673	0.99696	0.00550133	0.092301	-0.059877	0.24448	0.23276	0.90393	0.00883235	261	0.096679	0.11111	0.55623	550	-0.074757	0.16293	0.085667	0.06464
CD300LF	CD300LF			170	0.011054	-0.14702	0.16913	0.89034	0.99696	0.000118433	0.097913	-0.063539	0.25937	0.23282	0.90393	0.00883006	261	0.15724	0.011651	0.24076	550	0.0058601	0.93394	0.13587	1.4053e-06
PER3	PER3			170	-0.18025	-0.33978	-0.020711	0.02705	0.99696	0.0299942	0.0988	-0.064141	0.26174	0.2329	0.90393	0.00882744	261	0.028745	0.65391	0.90978	550	-0.14144	0.014017	0.12474	0.0057861
ECD	ECD			170	0.090402	-0.069895	0.2507	0.26706	0.99696	0.00764531	-0.099247	-0.26297	0.064472	0.23301	0.90393	0.00882286	261	-0.10513	0.10541	0.54733	550	0.037547	0.43545	-0.070992	0.11732
CFHR5	CFHR5			170	0.054058	-0.10371	0.21183	0.49959	0.99696	0.0028358	-0.097616	-0.25875	0.063519	0.23332	0.90426	0.00881141	261	0.081979	0.19871	0.66127	550	0.0032352	0.9592	-0.03195	0.4356
HRG	HRG			170	-0.054878	-0.20804	0.098283	0.48023	0.99696	0.00310013	-0.094608	-0.25104	0.061823	0.2341	0.90579	0.00878225	261	0.050305	0.40465	0.79787	550	-0.076168	0.20397	-0.032403	0.45974
FTO	FTO			170	0.07168	-0.081281	0.22464	0.35613	0.99696	0.00529122	-0.094472	-0.2507	0.061755	0.23416	0.90579	0.00877986	261	-0.0024359	0.96875	0.99077	550	0.021241	0.73387	0.080825	0.053638
MCRS1	MCRS1			170	0.12452	-0.031256	0.28031	0.1164	0.99696	0.0152407	-0.096082	-0.25519	0.063025	0.2348	0.90628	0.00875616	261	-0.071442	0.26447	0.70016	550	0.06399	0.32617	-0.065578	0.12182
CDA	CDA			170	-0.026352	-0.18619	0.13348	0.74516	0.99696	0.000657993	-0.098551	-0.2618	0.064696	0.23495	0.90628	0.00875056	261	-0.011188	0.86212	0.97127	550	-0.030695	0.63142	-0.059637	0.1586
COL9A2	COL9A2			170	-0.151	-0.30882	0.0068266	0.060638	0.99696	0.0216927	-0.097269	-0.25846	0.063924	0.23515	0.90628	0.00874305	261	0.12793	0.044695	0.42313	550	-0.065328	0.20351	-0.0042329	0.927
SUSD4	SUSD4			170	-0.025333	-0.18468	0.13401	0.75396	0.99696	0.000611846	0.098187	-0.064563	0.26094	0.23525	0.90628	0.00873934	261	0.21389	0.00060256	0.04437	550	-0.04753	0.47136	0.275	1.7082e-12
CTSZ	CTSZ			170	-0.047944	-0.20223	0.10634	0.54031	0.99696	0.00233354	-0.095031	-0.25261	0.062551	0.23544	0.90628	0.0087324	261	0.045667	0.46362	0.82559	550	-0.066547	0.35901	0.0076694	0.78698
C4B	C4B			170	0.13335	-0.023124	0.28982	0.09432	0.99696	0.0172887	0.096269	-0.063544	0.25608	0.23596	0.90628	0.00871305	261	0.085006	0.18521	0.64284	550	0.12816	0.063323	0.084429	0.011612
ADGRB1	ADGRB1			170	-0.053297	-0.20079	0.0942	0.47652	0.99696	0.00315279	-0.090716	-0.24136	0.05993	0.23612	0.90628	0.00870717	261	-0.06328	0.29478	0.72242	550	-0.058264	0.36401	0.088372	0.015982
BRK1	BRK1			170	0.05697	-0.096691	0.21063	0.46513	0.99696	0.00331858	-0.094477	-0.25142	0.062465	0.23627	0.90628	0.00870167	261	0.0034887	0.95374	0.98688	550	0.051034	0.41934	-0.0061054	0.87243
CCL8	CCL8			170	0.027552	-0.12782	0.18293	0.72665	0.99696	0.000761102	0.095479	-0.063211	0.25417	0.23651	0.90628	0.00869262	261	0.11698	0.061092	0.4698	550	0.05989	0.40201	0.14304	1.075e-06
BAG6	BAG6			170	0.081065	-0.058425	0.22055	0.25281	0.99696	0.00811451	-0.085689	-0.22816	0.056779	0.23667	0.90628	0.00868654	261	-0.0057398	0.92262	0.98176	550	0.019451	0.74287	-0.071777	0.10699
DMP1	DMP1			170	0.097457	-0.043804	0.23872	0.17496	0.99696	0.0113981	-0.086687	-0.23096	0.05759	0.23716	0.90628	0.00866892	261	-0.02898	0.62845	0.90053	550	0.13905	0.042053	-0.061169	0.034287
GFRA3	GFRA3			170	-0.043802	-0.19124	0.10364	0.55824	0.99696	0.00213328	-0.090445	-0.24103	0.060144	0.23733	0.90628	0.0086622	261	0.034209	0.56243	0.87187	550	-0.017194	0.77101	0.046185	0.26584
EPHA4	EPHA4			170	-0.11049	-0.25767	0.036689	0.14015	0.99696	0.0134673	-0.090215	-0.24054	0.060107	0.2377	0.90628	0.00864891	261	-0.070102	0.24656	0.69472	550	-0.073296	0.26332	0.0065188	0.86764
MYO18B	MYO18B			170	0.11669	-0.035219	0.26861	0.13124	0.99696	0.014091	-0.093087	-0.24824	0.062069	0.23784	0.90628	0.00864352	261	-0.021398	0.73658	0.93298	550	0.056411	0.35306	0.0010665	0.98054
S100A16	S100A16			170	0.30622	0.15579	0.45664	8.9202e-05	0.090317	0.0912215	-0.092173	-0.24581	0.061466	0.23786	0.90628	0.00864298	261	0.042005	0.50961	0.84757	550	0.2131	0.0011851	0.019811	0.55907
TNFRSF12A	TNFRSF12A			170	0.20696	0.05483	0.35909	0.0079766	0.99696	0.0429078	0.093197	-0.062179	0.24857	0.23795	0.90628	0.00863957	261	0.14206	0.021062	0.32181	550	0.20047	0.00061731	0.17675	2.0607e-05
TSHZ2	TSHZ2			170	-0.063083	-0.22031	0.094146	0.42933	0.99696	0.00388406	0.096293	-0.064293	0.25688	0.23809	0.90628	0.00863445	261	0.058914	0.35231	0.7696	550	-0.083244	0.17291	-0.041357	0.33555
ERP29	ERP29			170	-0.018193	-0.15668	0.12029	0.79564	0.99696	0.000417884	0.084717	-0.056723	0.22616	0.23862	0.90743	0.00861519	261	0.023796	0.68036	0.91764	550	0.0085989	0.8847	-0.026107	0.5699
ASAH1	ASAH1			170	0.0051293	-0.13974	0.15	0.94434	0.99696	3.03664e-05	0.088503	-0.059455	0.23646	0.23924	0.90894	0.00859235	261	0.088235	0.12724	0.57196	550	0.022932	0.70442	0.010079	0.82363
BTN1A1	BTN1A1			170	-0.023825	-0.18575	0.1381	0.77176	0.99696	0.000524128	0.098811	-0.06657	0.26419	0.23978	0.90949	0.0085729	261	-0.024102	0.71034	0.92882	550	-0.049196	0.44223	0.024773	0.53718
BTN3A2	BTN3A2			170	0.042589	-0.093603	0.17878	0.53774	0.99696	0.00236311	-0.08302	-0.22212	0.05608	0.24028	0.90949	0.00855474	261	0.03529	0.54616	0.86451	550	0.041184	0.54276	0.05422	0.14506
ZNF75A	ZNF75A			170	0.077737	-0.077019	0.23249	0.32269	0.99696	0.0060749	-0.094293	-0.25235	0.063767	0.2405	0.90949	0.00854698	261	-0.12422	0.053678	0.45041	550	0.073011	0.31768	-0.010947	0.7348
LRCH1	LRCH1			170	-0.058659	-0.20845	0.091133	0.44046	0.99696	0.00370093	0.091148	-0.061841	0.24414	0.24111	0.90949	0.00852478	261	0.015913	0.7949	0.95224	550	-0.037693	0.50268	0.020931	0.65448
TREML1	TREML1			170	0.060771	-0.058195	0.17974	0.31459	0.99696	0.00628104	-0.072387	-0.19389	0.049119	0.24114	0.90949	0.00852378	261	0.020985	0.69539	0.92217	550	0.052967	0.38878	-0.068933	0.1143
PTPRN2	PTPRN2			170	-0.0082924	-0.14766	0.13108	0.90661	0.99696	8.57448e-05	-0.084714	-0.22706	0.057632	0.24163	0.90949	0.00850615	261	0.01296	0.81966	0.95833	550	-0.012631	0.8356	0.097478	0.023112
SERPINA5	SERPINA5			170	-0.10565	-0.2531	0.041807	0.15903	0.99696	0.0122822	-0.089618	-0.24022	0.060984	0.24167	0.90949	0.00850431	261	0.058465	0.34202	0.76066	550	-0.12734	0.026201	-0.015758	0.71817
LONP1	LONP1			170	0.15896	0.0071594	0.31076	0.040245	0.99696	0.0258739	-0.092259	-0.2473	0.062784	0.24168	0.90949	0.00850418	261	0.066119	0.29575	0.72242	550	0.15989	0.0089382	0.047013	0.27935
DCP1A	DCP1A			170	0.12987	-0.016783	0.27652	0.08223	0.99696	0.0186422	0.089113	-0.06067	0.23889	0.24177	0.90949	0.00850126	261	0.094699	0.12299	0.56623	550	0.04241	0.45971	0.065237	0.15469
FUCA1	FUCA1			170	-0.077372	-0.2344	0.079655	0.33199	0.99696	0.00584652	-0.0954	-0.25578	0.064979	0.24185	0.90949	0.00849814	261	0.069592	0.27646	0.71021	550	-0.12644	0.087235	0.010959	0.69166
NFAM1	NFAM1			170	0.15976	0.00091468	0.31861	0.048711	0.99696	0.0239164	-0.096471	-0.25871	0.065767	0.24202	0.90949	0.00849193	261	-0.0081619	0.89931	0.97803	550	0.091422	0.087067	-0.016329	0.72539
SSB	SSB			170	0.11201	-0.044707	0.26872	0.16004	0.99696	0.0122233	-0.095131	-0.25519	0.064929	0.24224	0.90949	0.00848401	261	0.033738	0.59107	0.88009	550	-0.013138	0.82885	0.046662	0.29283
PRR25	PRR25			170	0.024743	-0.13496	0.18445	0.76003	0.99696	0.000581101	0.096883	-0.06623	0.26	0.24254	0.90949	0.00847316	261	0.049898	0.43612	0.809	550	0.033846	0.59197	0.024747	0.56036
SLPI	SLPI			170	-0.021722	-0.17876	0.13532	0.78508	0.99696	0.000463231	-0.095213	-0.25561	0.065181	0.24281	0.90949	0.00846349	261	0.049935	0.42717	0.80677	550	-0.032876	0.58773	0.044689	0.31518
ALDH3A1	ALDH3A1			170	0.042617	-0.11388	0.19911	0.59146	0.99696	0.0017932	0.094835	-0.064998	0.25467	0.24304	0.90949	0.00845552	261	0.057147	0.3649	0.77345	550	0.053925	0.43079	0.12002	0.00087172
CSF2RA	CSF2RA			170	0.071062	-0.084986	0.22711	0.36984	0.99696	0.00499803	0.094559	-0.064821	0.25394	0.24307	0.90949	0.00845416	261	-0.023053	0.71712	0.92882	550	0.075551	0.30253	0.040109	0.15207
STC1	STC1			170	-0.10907	-0.26474	0.046607	0.1684	0.99696	0.0117511	0.094291	-0.064705	0.25329	0.24327	0.90949	0.00844713	261	0.11954	0.054662	0.45212	550	-0.041404	0.5226	0.18172	1.3758e-06
CT45A1	CT45A1			170	-0.10287	-0.26382	0.058067	0.20866	0.99696	0.00979898	0.09745	-0.066928	0.26183	0.24343	0.90949	0.00844157	261	-0.012431	0.84712	0.96824	550	-0.084532	0.13516	0.062743	0.16855
ASXL2	ASXL2			170	0.038467	-0.11855	0.19549	0.62919	0.99696	0.00145166	-0.094956	-0.25533	0.065415	0.24402	0.90977	0.00842071	261	0.0097297	0.88057	0.9743	550	0.0059873	0.90806	-0.020202	0.66327
TRIM69	TRIM69			170	-0.041734	-0.19732	0.11385	0.59703	0.99696	0.00173993	-0.094078	-0.25298	0.064825	0.24406	0.90977	0.00841908	261	-0.040621	0.52967	0.85768	550	0.040438	0.4563	-0.024522	0.59447
RABEP1	RABEP1			170	-0.038759	-0.15554	0.078025	0.51314	0.99696	0.00266099	0.070599	-0.048677	0.18988	0.24418	0.90977	0.00841476	261	0.088622	0.083365	0.51704	550	-0.054075	0.37778	0.026871	0.547
BMP10	BMP10			170	0.068355	-0.084919	0.22163	0.37979	0.99696	0.00479454	-0.092487	-0.24903	0.064059	0.24505	0.91118	0.00838377	261	-0.095171	0.12123	0.5643	550	0.053631	0.33415	-0.0097378	0.82663
INO80	INO80			170	0.098767	-0.058841	0.25638	0.21769	0.99696	0.00942285	-0.095077	-0.25605	0.065897	0.24518	0.91118	0.00837948	261	-0.13924	0.029997	0.35802	550	0.079097	0.22913	-0.017128	0.6701
LRRC3	LRRC3			170	0.032438	-0.12637	0.19124	0.6872	0.99696	0.00100962	-0.095783	-0.25798	0.066413	0.24526	0.91118	0.0083765	261	-0.053912	0.40581	0.79816	550	0.0090061	0.87287	-0.10586	0.015785
PCSK9	PCSK9			170	-0.0098541	-0.16402	0.14431	0.89971	0.99696	9.89583e-05	-0.092937	-0.25039	0.064518	0.24549	0.91118	0.00836829	261	-0.012458	0.83881	0.96648	550	-0.01733	0.75882	-0.09752	0.031723
AGER	AGER			170	-0.070795	-0.22739	0.085805	0.37332	0.99696	0.00492605	-0.094362	-0.2543	0.065582	0.24571	0.91118	0.00836061	261	-0.053049	0.39724	0.79135	550	-0.046418	0.50409	0.050725	0.10961
PARP1	PARP1			170	-0.081273	-0.2386	0.076057	0.30919	0.99696	0.00642229	-0.094744	-0.25543	0.065945	0.246	0.91118	0.0083506	261	0.025626	0.68821	0.92019	550	-0.019226	0.7149	0.0042165	0.92771
RNF5	RNF5			170	0.0029366	-0.13256	0.13843	0.96591	0.99696	1.13775e-05	0.081477	-0.056913	0.21987	0.24669	0.91118	0.00832625	261	0.1247	0.02895	0.35419	550	-0.017121	0.77414	0.063125	0.16589
IL12RB1	IL12RB1			170	0.10058	-0.058682	0.25984	0.21415	0.99696	0.00956853	-0.095717	-0.25838	0.066945	0.24693	0.91118	0.00831779	261	-0.023107	0.71473	0.92882	550	0.085097	0.14785	0.026363	0.54823
CSTB	CSTB			170	-0.079929	-0.2359	0.076038	0.31304	0.99696	0.00632145	0.093708	-0.065589	0.253	0.24708	0.91118	0.00831251	261	0.179	0.0032466	0.12766	550	-0.12625	0.048306	0.15347	0.00022991
GBP3	GBP3			170	0.17206	0.018446	0.32568	0.028379	0.99696	0.0294922	0.092291	-0.064606	0.24919	0.2471	0.91118	0.00831172	261	-0.099726	0.11733	0.55774	550	0.093886	0.10107	0.068903	0.1321
SAMD12	SAMD12			170	0.14841	-0.010357	0.30718	0.06673	0.99696	0.0207269	-0.095348	-0.2575	0.066809	0.24729	0.91118	0.00830523	261	-0.0093917	0.88429	0.97559	550	0.044988	0.53279	-0.033053	0.38181
LAMTOR5	LAMTOR5			170	0.033206	-0.12009	0.1865	0.66938	0.99696	0.00113533	-0.092033	-0.2486	0.064533	0.24743	0.91118	0.00830027	261	0.10027	0.10623	0.54763	550	0.033818	0.53568	-0.048599	0.2952
POLR2F	POLR2F			170	-0.015894	-0.17488	0.14309	0.84374	0.99696	0.000242017	0.095441	-0.066942	0.25782	0.24748	0.91118	0.00829843	261	0.1225	0.051525	0.44305	550	-0.025852	0.62464	0.15987	0.00049465
LRP1	LRP1			170	-0.047222	-0.19834	0.1039	0.53806	0.99696	0.00235949	-0.090613	-0.24496	0.063736	0.24803	0.91239	0.00827917	261	0.084196	0.17111	0.61819	550	-0.060936	0.28607	0.01827	0.67821
FAM20A	FAM20A			170	-0.03766	-0.1926	0.11728	0.63189	0.99696	0.00142899	0.092847	-0.065403	0.2511	0.24832	0.9126	0.00826912	261	0.094123	0.13176	0.57896	550	0.0046902	0.93965	0.050352	0.24595
BUB1B	BUB1B			170	0.010393	-0.14951	0.1703	0.89803	0.99696	0.000102313	-0.095728	-0.25905	0.067592	0.24878	0.91301	0.00825317	261	-0.046604	0.46526	0.82754	550	-0.027357	0.65769	-0.00067745	0.98713
S100Z	S100Z			170	0.055014	-0.10598	0.216	0.50075	0.99696	0.00282062	-0.096276	-0.2607	0.068151	0.24927	0.91301	0.00823616	261	-0.099896	0.12197	0.56517	550	0.0053611	0.93349	-0.040708	0.34447
GRAP2	GRAP2			170	0.0064576	-0.12834	0.14126	0.92475	0.99696	5.55836e-05	0.080596	-0.057085	0.21828	0.24939	0.91301	0.0082323	261	0.060096	0.27188	0.70689	550	-0.0051092	0.92999	0.055237	0.22833
RABEPK	RABEPK			170	0.086477	-0.073932	0.24689	0.28864	0.99696	0.00699064	-0.095771	-0.2596	0.068063	0.25005	0.91301	0.00820926	261	0.013667	0.8321	0.96231	550	0.06438	0.25186	-0.0038873	0.93113
CYP3A4	CYP3A4			170	0.050973	-0.10705	0.20899	0.52502	0.99696	0.00251412	-0.094324	-0.25572	0.06707	0.25015	0.91301	0.00820558	261	0.039785	0.5396	0.86281	550	0.030125	0.6672	-0.0076046	0.83422
AMN	AMN			170	-0.058561	-0.22005	0.10293	0.47494	0.99696	0.00317534	0.09639	-0.068543	0.26132	0.25016	0.91301	0.0082052	261	0.16237	0.011903	0.24226	550	-0.080018	0.2515	0.065416	0.068824
IFT22	IFT22			170	-0.035875	-0.19542	0.12367	0.65759	0.99696	0.00122327	0.095223	-0.067726	0.25817	0.2502	0.91301	0.00820399	261	0.12092	0.060302	0.46786	550	-0.0037332	0.95208	0.13707	0.0010724
OSBPL2	OSBPL2			170	0.0733	-0.088324	0.23492	0.3718	0.99696	0.00495748	-0.096458	-0.26153	0.068616	0.25023	0.91301	0.00820285	261	0.03007	0.64302	0.90644	550	0.02792	0.66834	0.039342	0.34232
C14orf178	C14orf178			170	0.17521	0.018151	0.33227	0.029013	0.99696	0.0292624	-0.093479	-0.25389	0.066936	0.25153	0.91608	0.00815852	261	0.094048	0.14535	0.59555	550	0.091598	0.08399	-0.1054	0.022308
LYN	LYN			170	0.068745	-0.080318	0.21781	0.36379	0.99696	0.00512552	-0.088656	-0.2409	0.063589	0.25186	0.91608	0.00814698	261	-0.030691	0.61663	0.89455	550	0.048709	0.35475	0.047886	0.29752
PGD	PGD			170	0.040811	-0.11698	0.1986	0.61021	0.99696	0.00161783	0.09384	-0.067316	0.255	0.25189	0.91608	0.00814617	261	0.14839	0.020216	0.31858	550	-0.025937	0.6507	0.14182	0.0016829
RWDD3	RWDD3			170	0.066753	-0.091872	0.22538	0.40718	0.99696	0.00427136	-0.094319	-0.25633	0.067693	0.25198	0.91608	0.00814293	261	-0.022017	0.73043	0.93175	550	0.013212	0.84492	-0.055931	0.14349
DDX39A	DDX39A			170	0.027959	-0.13369	0.18961	0.73312	0.99696	0.000724141	-0.096039	-0.26114	0.069059	0.25236	0.91608	0.00813	261	0.026778	0.67875	0.91722	550	0.0097069	0.84516	-0.041977	0.36124
HYAL1	HYAL1			170	-0.0032844	-0.14235	0.13579	0.96286	0.99696	1.35103e-05	-0.082587	-0.22463	0.059453	0.25258	0.91608	0.00812239	261	-0.05982	0.30707	0.73314	550	0.014262	0.81718	-0.040002	0.34309
INPP4B	INPP4B			170	0.026192	-0.099124	0.15151	0.68034	0.99696	0.00105701	0.074407	-0.053585	0.2024	0.25266	0.91608	0.00811989	261	0.10135	0.05203	0.44525	550	0.018246	0.77157	0.0603	0.16827
VWC2	VWC2			170	-0.0090369	-0.15621	0.13814	0.90364	0.99696	9.13158e-05	0.087217	-0.063101	0.23754	0.25357	0.91858	0.00808862	261	0.046397	0.42595	0.80677	550	0.0099839	0.87888	0.14564	9.5135e-05
MAGEA13P	MAGEA13P			170	0.17527	0.017582	0.33296	0.029595	0.99696	0.0290559	-0.093358	-0.25441	0.067698	0.25402	0.91938	0.00807338	261	-0.094843	0.13578	0.58335	550	0.10643	0.087031	-0.03569	0.3925
BLVRB	BLVRB			170	-0.091625	-0.24867	0.065417	0.25095	0.99696	0.00817826	-0.092854	-0.25325	0.067541	0.25464	0.92049	0.00805264	261	0.0019887	0.97492	0.99239	550	-0.065383	0.19001	-0.0034438	0.94024
NBEAL2	NBEAL2			170	0.067911	-0.075981	0.2118	0.35272	0.99696	0.0053665	0.084915	-0.06205	0.23188	0.25555	0.92049	0.00802169	261	0.085517	0.16091	0.61076	550	0.044128	0.50527	0.015843	0.6925
PODXL	PODXL			170	-0.018456	-0.17711	0.1402	0.81859	0.99696	0.000327683	-0.093601	-0.25564	0.06844	0.25568	0.92049	0.00801751	261	-0.12237	0.055818	0.45577	550	-0.087805	0.13413	-0.011177	0.8037
VSIG4	VSIG4	Yes	rising	170	0.055398	-0.090363	0.20116	0.45402	0.99696	0.0034867	0.085972	-0.0629	0.23484	0.2558	0.92049	0.00801332	261	0.090459	0.12337	0.56648	550	0.063245	0.31091	0.12762	0.00035695
ADAM15	ADAM15			170	0.048676	-0.1016	0.19895	0.52329	0.99696	0.00253507	-0.088616	-0.2421	0.064865	0.2559	0.92049	0.00801034	261	-0.056491	0.35582	0.77039	550	0.043872	0.47839	-0.0080318	0.84554
IL13RA1	IL13RA1			170	-0.051828	-0.20462	0.10096	0.50389	0.99696	0.00277946	-0.090017	-0.24607	0.066034	0.25633	0.92049	0.00799561	261	-0.0078074	0.90171	0.97831	550	-0.02969	0.64044	-0.10656	0.012226
UBTF	UBTF			170	-0.0093388	-0.16197	0.14329	0.90398	0.99696	9.06737e-05	0.089765	-0.066124	0.24566	0.25717	0.92049	0.00796766	261	0.050705	0.4164	0.80613	550	0.01043	0.87364	0.074153	0.072356
AK1	AK1	Yes	rising	170	-0.10406	-0.25677	0.048653	0.18031	0.99696	0.0111219	0.089724	-0.06625	0.2457	0.25764	0.92049	0.00795184	261	0.15872	0.0088795	0.20792	550	-0.10585	0.030846	0.093737	0.03924
TNNC1	TNNC1			170	-0.048325	-0.1984	0.10175	0.52575	0.99696	0.00250523	0.08812	-0.065161	0.2414	0.25794	0.92049	0.0079421	261	0.03366	0.58987	0.87916	550	-0.046859	0.44856	0.039402	0.23446
IL31RA	IL31RA			170	-0.048119	-0.20917	0.11293	0.55599	0.99696	0.00215774	-0.094529	-0.25902	0.06996	0.25811	0.92049	0.00793646	261	-0.076953	0.23422	0.68796	550	-0.068741	0.24688	0.019439	0.66885
PLEKHG1	PLEKHG1			170	0.15588	-0.0033013	0.31506	0.054885	0.99696	0.0227006	-0.093425	-0.25601	0.069157	0.25815	0.92049	0.00793497	261	-0.057007	0.37885	0.78005	550	0.13461	0.049897	0.01964	0.59633
TYRO3	TYRO3			170	-0.042027	-0.1941	0.11005	0.58599	0.99696	0.00184658	-0.089128	-0.24445	0.066193	0.25881	0.92049	0.00791305	261	-0.054817	0.38466	0.78258	550	-0.063237	0.32664	0.048112	0.20383
GOLGA6A	GOLGA6A			170	-0.12368	-0.27922	0.031862	0.11832	0.99696	0.0150851	0.091122	-0.067737	0.24998	0.259	0.92049	0.00790672	261	0.071872	0.25257	0.69775	550	-0.09427	0.16548	0.04377	0.14129
PLIN3	PLIN3			170	0.1346	-0.012529	0.28172	0.072686	0.99696	0.0198706	-0.086116	-0.23638	0.064151	0.25943	0.92049	0.00789264	261	0.019735	0.74733	0.93531	550	0.018606	0.73364	-0.089659	0.051182
ARHGAP12	ARHGAP12			170	0.025982	-0.11067	0.16263	0.70779	0.99696	0.000874938	0.079972	-0.059594	0.21954	0.25949	0.92049	0.00789047	261	0.13833	0.020004	0.31772	550	-0.0043011	0.94063	0.071836	0.11838
ENG	ENG			170	0.056622	-0.09582	0.20906	0.46431	0.99696	0.00333073	-0.089182	-0.24488	0.066515	0.25967	0.92049	0.00788472	261	-0.074715	0.22198	0.68044	550	0.0083395	0.88079	-0.041142	0.36243
SYTL1	SYTL1			170	-0.0086151	-0.16369	0.14646	0.91278	0.99696	7.47523e-05	0.090688	-0.067698	0.24907	0.25985	0.92049	0.00787875	261	0.15482	0.014964	0.27673	550	-0.016876	0.74401	0.076128	0.10019
MENT	MENT			170	0.00088195	-0.15029	0.15206	0.99082	0.99913	8.2442e-07	-0.088399	-0.2428	0.066005	0.2599	0.92049	0.00787708	261	-0.0049508	0.93364	0.98645	550	-0.013772	0.8315	-0.052643	0.19126
DDHD2	DDHD2			170	-0.039615	-0.1804	0.10117	0.57918	0.99696	0.00191438	-0.082223	-0.22601	0.061563	0.26046	0.92049	0.00785873	261	0.069513	0.23006	0.68734	550	-0.023638	0.70142	-0.0095969	0.82611
IFT88	IFT88			170	0.080489	-0.073408	0.23439	0.30323	0.99696	0.00658218	-0.089854	-0.24704	0.067329	0.26062	0.92049	0.00785352	261	-0.079374	0.21203	0.67065	550	0.082107	0.20595	-0.048553	0.25733
PGLYRP1	PGLYRP1			170	-0.099524	-0.25524	0.056192	0.20871	0.99696	0.00979804	0.09091	-0.06813	0.24995	0.26065	0.92049	0.00785244	261	0.062043	0.32932	0.75264	550	-0.11661	0.090511	0.051116	0.16954
SLX4IP	SLX4IP			170	0.026284	-0.1325	0.18507	0.74417	0.99696	0.000663322	-0.092649	-0.25482	0.069522	0.26091	0.92049	0.007844	261	0.025324	0.69192	0.92181	550	-0.016628	0.80252	-0.070153	0.048465
SMPD1	SMPD1			170	-0.051534	-0.20304	0.099968	0.50271	0.99696	0.00279488	-0.088385	-0.24312	0.066351	0.26099	0.92049	0.00784114	261	-0.00074077	0.99036	0.99678	550	-0.079713	0.22229	-0.014586	0.69947
AKNAD1	AKNAD1			170	0.045432	-0.11417	0.20504	0.57481	0.99696	0.00195883	-0.093039	-0.25605	0.069974	0.26137	0.92049	0.00782886	261	-0.013031	0.83967	0.9666	550	0.0010581	0.98677	-0.090339	0.021665
ARNT	ARNT			170	-0.052656	-0.21248	0.10717	0.51622	0.99696	0.0026224	-0.093152	-0.25639	0.070084	0.26145	0.92049	0.00782647	261	-0.037937	0.54979	0.86539	550	-0.063263	0.29505	-0.088599	0.042661
FBXO16	FBXO16			170	-0.035671	-0.1965	0.12516	0.66197	0.99696	0.00119018	0.093451	-0.070812	0.25771	0.2629	0.92049	0.00777899	261	0.044703	0.48678	0.8373	550	-0.050574	0.44598	-0.0045497	0.89948
CXCL16	CXCL16			170	0.060184	-0.091291	0.21166	0.43382	0.99696	0.00380938	-0.088012	-0.24272	0.066696	0.26292	0.92049	0.00777837	261	0.0048779	0.93637	0.98671	550	0.029718	0.61377	-0.00086693	0.98407
TCEAL1	TCEAL1			170	0.15004	-0.0086994	0.30879	0.063778	0.99696	0.0211812	-0.092132	-0.25426	0.07	0.26345	0.92049	0.00776113	261	-0.074282	0.24368	0.69306	550	0.17943	0.0077263	-0.038211	0.38323
CPA4	CPA4			170	0.016043	-0.13921	0.1713	0.83856	0.99696	0.000258583	-0.090008	-0.24858	0.06856	0.26397	0.92049	0.00774431	261	-0.10398	0.094141	0.53418	550	0.029263	0.65972	0.074081	0.061191
ZUP1	ZUP1			170	-0.094015	-0.25322	0.065194	0.24528	0.99696	0.00837587	-0.09227	-0.25488	0.070338	0.26413	0.92049	0.00773907	261	-0.019044	0.76793	0.94303	550	-0.03654	0.57768	-0.035093	0.38838
ALAS1	ALAS1			170	-0.024547	-0.18338	0.13428	0.76061	0.99696	0.000578236	0.092039	-0.070181	0.25426	0.26419	0.92049	0.00773717	261	0.069049	0.27924	0.71056	550	0.026154	0.69155	0.030844	0.44448
CDC42EP1	CDC42EP1			170	0.14041	-0.018854	0.29967	0.08359	0.99696	0.0184801	-0.092232	-0.25489	0.070429	0.26449	0.92049	0.00772772	261	-0.028909	0.6546	0.90978	550	0.032842	0.55264	-0.072059	0.11135
KIRREL1	KIRREL1			170	-0.059562	-0.22047	0.10135	0.46585	0.99696	0.00330797	0.093149	-0.071195	0.25749	0.26468	0.92049	0.00772162	261	0.16754	0.0092904	0.21378	550	-0.047812	0.45859	0.015843	0.72273
CNDP1	CNDP1			170	-0.1175	-0.27243	0.037428	0.13616	0.99696	0.0137411	-0.089685	-0.24792	0.068552	0.26469	0.92049	0.0077211	261	-0.19645	0.0018598	0.084631	550	-0.066742	0.32624	-0.21008	5.9475e-09
CA2	CA2			170	-0.13965	-0.2932	0.013906	0.074376	0.99696	0.0196419	0.088857	-0.067973	0.24569	0.26485	0.92049	0.00771593	261	0.081803	0.18335	0.63803	550	-0.063152	0.20092	0.054967	0.22983
C7	C7			170	-0.096587	-0.23526	0.04209	0.17091	0.99696	0.0116139	0.080241	-0.061397	0.22188	0.2649	0.92049	0.00771413	261	0.080809	0.15449	0.60237	550	-0.065869	0.29037	0.14346	6.0791e-05
AREG	AREG			170	0.055911	-0.096245	0.20807	0.4691	0.99696	0.00326008	0.08803	-0.067374	0.24343	0.26496	0.92049	0.0077126	261	0.075753	0.21146	0.67065	550	-0.016007	0.78618	0.16439	9.2685e-05
CDH3	CDH3			170	0.029476	-0.127	0.18596	0.71039	0.99696	0.000858759	-0.090466	-0.25029	0.069354	0.2653	0.92049	0.00770137	261	0.13389	0.033741	0.38171	550	0.020615	0.76094	0.12975	0.0003874
FOXA3	FOXA3			170	-0.12162	-0.28095	0.037705	0.13365	0.99696	0.013918	0.092113	-0.070615	0.25484	0.2653	0.92049	0.00770163	261	0.10919	0.08936	0.52991	550	-0.058446	0.32004	0.03653	0.42907
CALCOCO1	CALCOCO1			170	-0.025031	-0.14044	0.090383	0.66901	0.99696	0.00113808	0.066723	-0.051155	0.1846	0.26531	0.92049	0.00770105	261	0.099255	0.048017	0.43147	550	-0.034065	0.59742	0.057742	0.17517
DNMBP	DNMBP			170	0.031344	-0.085493	0.14818	0.59699	0.99696	0.00174025	0.067547	-0.051785	0.18688	0.26531	0.92049	0.00770135	261	0.11427	0.028967	0.35419	550	-0.016853	0.79207	0.050431	0.24529
ECE1	ECE1			170	-0.015267	-0.1655	0.13496	0.84119	0.99696	0.000250099	-0.086828	-0.24026	0.066609	0.26544	0.92049	0.00769714	261	0.034501	0.57685	0.87518	550	0.013956	0.80538	-0.03376	0.46067
ARHGAP10	ARHGAP10			170	-0.13652	-0.28686	0.013829	0.074824	0.99696	0.0195814	0.086855	-0.066701	0.24041	0.26566	0.92049	0.0076901	261	0.060567	0.32262	0.74937	550	-0.11031	0.065492	0.065296	0.14602
GIGYF2	GIGYF2			170	0.018585	-0.1172	0.15437	0.78728	0.99696	0.000453582	0.078432	-0.06025	0.21711	0.26572	0.92049	0.00768799	261	0.10429	0.083665	0.51811	550	-0.0095331	0.88276	0.061093	0.15985
EDF1	EDF1			170	-0.0038829	-0.15109	0.14332	0.95852	0.99696	1.68525e-05	0.084929	-0.065421	0.23528	0.26629	0.92049	0.00766982	261	0.10548	0.08893	0.52991	550	-0.01788	0.77999	0.068278	0.1206
MAGEA1	MAGEA1			170	0.094293	-0.066327	0.25491	0.24804	0.99696	0.00827881	-0.092664	-0.25671	0.071386	0.26631	0.92049	0.00766927	261	-0.06725	0.29296	0.72192	550	0.145	0.030178	-0.016428	0.63173
JAKMIP2	JAKMIP2			170	0.057469	-0.10291	0.21785	0.4802	0.99696	0.00310057	-0.092506	-0.25631	0.071299	0.26641	0.92049	0.00766603	261	-0.12897	0.044672	0.42313	550	0.093537	0.13031	0.012148	0.78466
POU2F3	POU2F3			170	0.048546	-0.11177	0.20886	0.55067	0.99696	0.00221631	0.092433	-0.071304	0.25617	0.26659	0.92049	0.00766026	261	0.10268	0.11369	0.55683	550	0.028863	0.58742	0.0062006	0.89387
F2R	F2R			170	0.085734	-0.051554	0.22302	0.21929	0.99696	0.00935788	0.079157	-0.061062	0.21938	0.26659	0.92049	0.00766033	261	0.15332	0.0078065	0.19389	550	0.078746	0.23051	0.21248	2.0001e-07
ATP6AP2	ATP6AP2			170	0.011314	-0.14942	0.17205	0.88962	0.99696	0.000120006	0.092629	-0.071534	0.25679	0.26682	0.92049	0.00765291	261	0.058625	0.35899	0.77039	550	0.039181	0.52243	0.027938	0.54116
SEC13	SEC13			170	0.051151	-0.10589	0.20819	0.52098	0.99696	0.00256339	-0.090349	-0.25074	0.070041	0.26761	0.92049	0.00762765	261	-0.01235	0.84671	0.96824	550	0.038648	0.5324	0.026482	0.52016
BST2	BST2			170	0.10446	-0.053697	0.26262	0.19398	0.99696	0.010456	-0.090988	-0.25252	0.070549	0.26765	0.92049	0.00762643	261	0.011968	0.85172	0.969	550	0.1007	0.14559	0.040978	0.23231
WDR53	WDR53			170	-0.039526	-0.20007	0.12102	0.62749	0.99696	0.00146603	-0.09233	-0.25631	0.071644	0.26781	0.92049	0.00762142	261	-0.011942	0.85418	0.96903	550	-0.10182	0.052468	0.035989	0.43573
MIS18BP1	MIS18BP1			170	0.061392	-0.099137	0.22192	0.45121	0.99696	0.00353028	-0.092316	-0.25627	0.071641	0.26783	0.92049	0.00762076	261	-0.057469	0.37305	0.77709	550	0.036918	0.52544	-0.028041	0.52473
KLF4	KLF4			170	0.11086	-0.04307	0.26479	0.15689	0.99696	0.0124083	-0.088503	-0.24572	0.068712	0.26792	0.92049	0.00761787	261	-0.01138	0.85526	0.96947	550	0.071713	0.18846	-0.015869	0.73116
GART	GART			170	0.024339	-0.1365	0.18517	0.76544	0.99696	0.00055441	-0.09247	-0.25674	0.071799	0.26794	0.92049	0.00761722	261	0.029272	0.65299	0.90974	550	-0.016919	0.754	0.011047	0.81248
PARN	PARN			170	0.031657	-0.12996	0.19328	0.69941	0.99696	0.000928471	-0.092815	-0.25789	0.072255	0.26849	0.92049	0.00759993	261	0.053103	0.41465	0.80478	550	0.031042	0.62455	-0.0247	0.42507
LCN2	LCN2	Yes	rising	170	-0.039988	-0.19675	0.11678	0.61514	0.99696	0.00157364	0.090019	-0.070092	0.25013	0.26853	0.92049	0.00759862	261	0.11638	0.064978	0.47977	550	-0.084874	0.2043	0.10615	0.0091412
TMSB10	TMSB10			170	-0.022487	-0.17696	0.13198	0.77411	0.99696	0.000513072	0.08867	-0.069097	0.24644	0.2687	0.92049	0.00759333	261	0.157	0.0098623	0.21895	550	-0.031328	0.60604	0.14177	0.0013878
MPHOSPH9	MPHOSPH9			170	0.031883	-0.12274	0.18651	0.68441	0.99696	0.00102878	0.088711	-0.069219	0.24664	0.26897	0.92049	0.00758484	261	0.098777	0.12251	0.56612	550	-0.062456	0.20794	0.009977	0.82796
FAM172A	FAM172A			170	0.021386	-0.12346	0.16623	0.77099	0.99696	0.000527749	-0.083027	-0.23097	0.064913	0.26938	0.92049	0.00757177	261	-0.06701	0.26092	0.7001	550	0.0382	0.50822	-0.013796	0.76429
GPC2	GPC2			170	0.04432	-0.11495	0.20359	0.5834	0.99696	0.00187224	0.091267	-0.0714	0.25393	0.26952	0.92049	0.00756753	261	0.12837	0.043061	0.41722	550	-0.0012959	0.98068	0.095165	0.035864
M6PR	M6PR			170	0.00095741	-0.15005	0.15197	0.99003	0.99913	9.73692e-07	-0.086472	-0.2407	0.06776	0.26986	0.92049	0.00755664	261	0.0082621	0.89572	0.97795	550	-0.028804	0.65133	-0.011808	0.77709
GAS6	GAS6			170	-0.026082	-0.17396	0.1218	0.72807	0.99696	0.000752923	-0.084642	-0.23568	0.066397	0.27008	0.92049	0.00754962	261	-0.078239	0.20221	0.66372	550	-0.017588	0.771	-0.030668	0.45659
EIF4H	EIF4H			170	-0.092664	-0.23223	0.046906	0.19168	0.99696	0.0105646	0.07978	-0.06277	0.22233	0.27071	0.92049	0.00753005	261	0.020067	0.73899	0.93358	550	-0.0031199	0.95603	0.096479	0.035801
MFAP4	MFAP4			170	-0.073763	-0.22169	0.074167	0.32625	0.99696	0.00598654	-0.084513	-0.2356	0.066575	0.27097	0.92049	0.00752191	261	0.077662	0.2008	0.66345	550	-0.016814	0.76793	-0.058199	0.17076
CCN3	CCN3			170	-0.04277	-0.19391	0.10837	0.57706	0.99696	0.00193588	0.086347	-0.068025	0.24072	0.27098	0.92049	0.0075214	261	0.16594	0.0048307	0.15523	550	0.0095216	0.87931	0.1996	8.1994e-07
GSTA3	GSTA3			170	-0.002136	-0.1586	0.15433	0.97853	0.99696	4.51447e-06	-0.089363	-0.24917	0.070439	0.2711	0.92049	0.00751778	261	-0.08987	0.15842	0.60644	550	-0.033118	0.59763	-0.015177	0.70791
SUCLA2	SUCLA2			170	0.038355	-0.1216	0.19831	0.63647	0.99696	0.00139087	-0.091348	-0.25471	0.072019	0.27114	0.92049	0.00751661	261	-0.0020949	0.97422	0.99239	550	-0.053517	0.37301	-0.074683	0.10367
NUTM1	NUTM1			170	-0.013214	-0.17459	0.14816	0.87173	0.99696	0.000162393	-0.092127	-0.25694	0.072691	0.27131	0.92049	0.00751133	261	-0.014659	0.82054	0.9588	550	-0.0038459	0.94898	-0.0047078	0.91557
PRPF19	PRPF19			170	-0.0098982	-0.1678	0.14801	0.90164	0.99696	9.51699e-05	-0.090127	-0.2514	0.071149	0.27142	0.92049	0.00750789	261	-0.033067	0.60767	0.89155	550	-0.041167	0.39115	0.0032123	0.94355
ANKRD28	ANKRD28			170	-0.099501	-0.2568	0.057794	0.2134	0.99696	0.00959969	-0.089744	-0.2504	0.070909	0.2716	0.92049	0.0075022	261	-0.02612	0.68704	0.91932	550	-0.038959	0.52392	-0.099452	0.02216
MMRN2	MMRN2			170	-0.017317	-0.17171	0.13708	0.82499	0.99696	0.000304638	-0.08808	-0.24577	0.069609	0.27165	0.92049	0.00750083	261	-0.032548	0.59189	0.88054	550	-0.020977	0.67813	0.0062349	0.89023
BCAT2	BCAT2			170	0.13741	-0.021353	0.29618	0.089338	0.99696	0.017821	0.09054	-0.071616	0.2527	0.27183	0.92049	0.00749487	261	0.0053979	0.93358	0.98645	550	0.087936	0.1609	0.01835	0.61267
AXL	AXL			170	0.027865	-0.12139	0.17712	0.71284	0.99696	0.000843574	-0.085085	-0.23753	0.067356	0.272	0.92049	0.00748961	261	-0.056804	0.36581	0.77361	550	0.049914	0.43358	0.050058	0.20507
RABEP2	RABEP2			170	-0.015063	-0.14448	0.11435	0.81849	0.99696	0.000328046	0.073752	-0.058425	0.20593	0.27215	0.92049	0.00748499	261	0.11238	0.043317	0.4187	550	-0.012469	0.83433	0.047556	0.30086
SLC38A10	SLC38A10			170	0.037817	-0.11307	0.1887	0.62131	0.99696	0.00151926	-0.085943	-0.24005	0.068164	0.2724	0.92049	0.00747712	261	0.063538	0.29341	0.72237	550	0.020036	0.74626	0.016275	0.70076
GPR37	GPR37			170	0.062171	-0.091273	0.21562	0.42481	0.99696	0.00396071	0.087358	-0.069362	0.24408	0.27263	0.92049	0.00746999	261	0.0091747	0.8819	0.97439	550	0.068635	0.30303	0.20477	4.3669e-09
PDZK1	PDZK1			170	0.034926	-0.12449	0.19434	0.66584	0.99696	0.00116129	-0.090729	-0.25355	0.072093	0.27279	0.92049	0.0074652	261	-0.032771	0.60824	0.89155	550	-0.0074665	0.90615	0.064978	0.13268
DCXR	DCXR			170	0.024687	-0.13285	0.18222	0.75736	0.99696	0.000594514	-0.089615	-0.25051	0.071281	0.27301	0.92049	0.00745841	261	-0.16079	0.01014	0.22198	550	0.027889	0.66148	-0.0098544	0.80736
DNAJA2	DNAJA2			170	0.014616	-0.10133	0.13056	0.80371	0.99696	0.000384791	0.065903	-0.052514	0.18432	0.27339	0.92049	0.00744659	261	0.079797	0.11829	0.55774	550	-0.023443	0.71285	0.027141	0.53077
MRTFA	MRTFA			170	-0.0045533	-0.14003	0.13093	0.94717	0.99696	2.73592e-05	0.076991	-0.061383	0.21537	0.2735	0.92049	0.00744295	261	0.10579	0.071625	0.49206	550	-0.059539	0.34348	0.075515	0.085614
ICAM1	ICAM1			170	-0.021396	-0.17227	0.12948	0.77979	0.99696	0.000486914	-0.085721	-0.23982	0.068373	0.2736	0.92049	0.00744016	261	-0.030855	0.61748	0.89455	550	-0.036891	0.5649	0.028067	0.49635
CLEC14A	CLEC14A			170	0.11167	-0.036455	0.2598	0.1385	0.99696	0.0135798	-0.084146	-0.23543	0.067143	0.27368	0.92049	0.00743771	261	-0.035014	0.56277	0.87187	550	0.12122	0.047525	-0.031662	0.42049
BTLA	BTLA			170	0.05439	-0.10415	0.21293	0.49907	0.99696	0.00284268	-0.090022	-0.25195	0.071905	0.2739	0.92049	0.00743081	261	-0.17368	0.0070906	0.17948	550	0.069454	0.30244	0.0028497	0.93522
TMEM108	TMEM108			170	0.004326	-0.15617	0.16483	0.95762	0.99696	1.75973e-05	-0.091068	-0.25499	0.072858	0.27424	0.92049	0.00742029	261	0.027633	0.66727	0.91387	550	0.070166	0.26102	0.033189	0.43212
DGKI	DGKI			170	-0.05665	-0.18646	0.073163	0.39008	0.99696	0.00459179	0.073656	-0.058929	0.20624	0.27425	0.92049	0.00742026	261	0.11728	0.033443	0.37952	550	-0.057021	0.369	0.065021	0.12224
EVL	EVL			170	0.071124	-0.084333	0.22658	0.36761	0.99696	0.00504475	-0.088159	-0.24693	0.070617	0.2745	0.92049	0.00741231	261	-0.057457	0.35841	0.77039	550	0.073666	0.19977	0.014634	0.74023
AIFM1	AIFM1			170	0.0842	-0.075191	0.24359	0.29841	0.99696	0.00671423	-0.090317	-0.25311	0.072477	0.27489	0.92049	0.00740055	261	-0.087058	0.16829	0.61682	550	0.064886	0.29897	-0.0042948	0.92095
INPPL1	INPPL1			170	0.0081412	-0.13591	0.15219	0.91127	0.99696	7.73596e-05	0.081562	-0.065567	0.22869	0.27526	0.92049	0.00738893	261	0.10307	0.074709	0.49521	550	0.016998	0.7691	0.088075	0.054277
ARHGEF1	ARHGEF1			170	0.01531	-0.14321	0.17383	0.84898	0.99696	0.000225885	0.089637	-0.07227	0.25154	0.27589	0.92049	0.00736982	261	0.046235	0.4733	0.82947	550	-0.04342	0.49497	0.081292	0.052049
BIN1	BIN1			170	-0.11513	-0.26968	0.039407	0.14318	0.99696	0.0132653	-0.087349	-0.24519	0.070492	0.27609	0.92049	0.00736365	261	-0.10861	0.089422	0.52991	550	0.011662	0.82391	0.016586	0.72056
CCNL1	CCNL1			170	-0.16792	-0.328	-0.0078398	0.039905	0.99696	0.0259616	0.090434	-0.073064	0.25393	0.27633	0.92049	0.00735621	261	-0.033296	0.60399	0.89056	550	-0.10913	0.1184	-0.012651	0.67304
BLVRA	BLVRA			170	-0.064056	-0.21881	0.090694	0.41489	0.99696	0.00413318	-0.087419	-0.24547	0.070634	0.27635	0.92049	0.00735562	261	0.012687	0.84054	0.9666	550	-0.072198	0.24096	0.0079472	0.84478
PLA2G2D	PLA2G2D			170	-0.043011	-0.20047	0.11445	0.59034	0.99696	0.00180406	-0.088904	-0.24973	0.071919	0.2766	0.92049	0.00734802	261	-0.07592	0.23795	0.68886	550	0.033458	0.62804	-0.022529	0.47684
PGF	PGF			170	-0.0088732	-0.14056	0.12282	0.89431	0.99696	0.000109959	0.074346	-0.060155	0.20885	0.27665	0.92049	0.00734667	261	0.18402	0.00066734	0.045809	550	0.021662	0.70711	0.20688	8.9553e-08
ING1	ING1			170	0.14151	-0.0097717	0.2928	0.066546	0.99696	0.0207541	-0.085391	-0.2399	0.069123	0.27674	0.92049	0.00734355	261	0.015445	0.81095	0.9558	550	0.049084	0.35615	-0.0086402	0.85233
KIF6	KIF6			170	-0.036496	-0.1937	0.12071	0.64723	0.99696	0.00130382	0.088716	-0.071845	0.24928	0.27683	0.92049	0.00734098	261	0.11662	0.066022	0.48265	550	0.017877	0.75159	-0.044114	0.33454
KIF18A	KIF18A			170	0.21538	0.058924	0.37184	0.0072759	0.99696	0.0438881	0.088229	-0.07157	0.24803	0.27719	0.92049	0.00732995	261	0.038651	0.5491	0.86511	550	0.16247	0.016783	0.0056062	0.86828
LRP11	LRP11			170	-0.013979	-0.16315	0.1352	0.85342	0.99696	0.000212663	-0.084073	-0.23643	0.068287	0.27747	0.92049	0.00732152	261	0.0074866	0.90169	0.97831	550	0.0082087	0.89761	0.040347	0.31897
CSPP1	CSPP1			170	0.060614	-0.096143	0.21737	0.44622	0.99696	0.00360869	-0.088264	-0.24837	0.071839	0.27791	0.92049	0.00730808	261	-0.020221	0.75391	0.93719	550	0.076274	0.18077	-0.003919	0.93223
PCDH12	PCDH12			170	0.053588	-0.1023	0.20947	0.49819	0.99696	0.00285442	-0.087765	-0.24698	0.071446	0.27795	0.92049	0.00730694	261	-0.013739	0.82643	0.95977	550	0.047231	0.45179	0.032257	0.42983
CCL4	CCL4			170	0.082208	-0.073006	0.23742	0.29716	0.99696	0.00674915	0.087289	-0.071238	0.24582	0.27849	0.92049	0.00729046	261	0.0096265	0.88024	0.9743	550	0.10006	0.1858	0.091049	0.00089543
NOG	NOG			170	0.002096	-0.14126	0.14546	0.977	0.99696	5.17775e-06	-0.080562	-0.22698	0.065859	0.27886	0.92049	0.00727944	261	0.065581	0.269	0.70431	550	0.0011913	0.9854	0.01374	0.57803
ENDOU	ENDOU			170	0.036567	-0.11532	0.18845	0.63512	0.99696	0.00140202	-0.0853	-0.24043	0.06983	0.27916	0.92049	0.00727054	261	-0.017354	0.77601	0.94437	550	-0.011145	0.86887	0.017369	0.5906
CD74	CD74			170	0.070246	-0.075495	0.21599	0.3426	0.99696	0.00559587	-0.081828	-0.23068	0.067024	0.27927	0.92049	0.00726701	261	0.014893	0.79706	0.95224	550	0.069008	0.25138	0.068177	0.087504
PHOX2A	PHOX2A			170	0.019282	-0.14216	0.18073	0.81384	0.99696	0.000345407	-0.090623	-0.25551	0.074267	0.27939	0.92049	0.00726346	261	-0.01789	0.7827	0.94625	550	-0.05285	0.28091	-0.033593	0.46235
SLK	SLK			170	0.035684	-0.12162	0.19299	0.65478	0.99696	0.00124489	0.088267	-0.072398	0.24893	0.27957	0.92049	0.00725801	261	0.063083	0.32459	0.75057	550	-0.026341	0.6752	-0.016439	0.70808
RIMOC1	RIMOC1			170	-0.05787	-0.20504	0.089305	0.43859	0.99696	0.00373114	-0.082579	-0.2329	0.067738	0.27959	0.92049	0.00725749	261	0.040684	0.49147	0.84137	550	-0.02651	0.62731	-0.031917	0.48769
CHAD	CHAD	Yes	falling	170	-0.10524	-0.25957	0.049102	0.18002	0.99696	0.011137	-0.086542	-0.24418	0.071091	0.2799	0.92049	0.00724809	261	-0.15744	0.013558	0.26147	550	-0.069421	0.29628	-0.14538	0.00014502
PRKCQ	PRKCQ			170	-0.032597	-0.18537	0.12017	0.67405	0.99696	0.00110158	-0.085603	-0.24164	0.07043	0.28024	0.92049	0.00723788	261	-0.01178	0.85271	0.969	550	-0.063502	0.30015	-0.015056	0.7288
CELA3A	CELA3A			170	0.07056	-0.082455	0.22358	0.36384	0.99696	0.00512432	-0.085728	-0.24201	0.070555	0.28031	0.92049	0.00723595	261	-0.076921	0.22112	0.68044	550	0.056727	0.38751	-0.071193	0.068766
CA11	CA11			170	0.090457	-0.069957	0.25087	0.26711	0.99696	0.00764352	-0.089834	-0.25367	0.074005	0.28051	0.92049	0.00722978	261	-0.11086	0.085448	0.52197	550	0.059375	0.30501	-0.024624	0.58372
AAAS	AAAS			170	0.020323	-0.13947	0.18012	0.80201	0.99696	0.000391642	-0.089446	-0.25266	0.073763	0.28074	0.92049	0.00722278	261	-0.033154	0.61128	0.89375	550	0.0135	0.83609	-0.092245	0.031421
PCARE	PCARE			170	0.096914	-0.063685	0.25751	0.23513	0.99696	0.00874371	-0.089859	-0.25389	0.07417	0.28094	0.92049	0.00721718	261	-0.037694	0.56027	0.87045	550	0.12676	0.047337	-0.0012464	0.9765
SLITRK2	SLITRK2			170	0.017156	-0.13953	0.17385	0.82909	0.99696	0.000290303	-0.087669	-0.2477	0.072366	0.28095	0.92049	0.00721678	261	0.099518	0.1107	0.5557	550	0.019194	0.78144	0.13323	0.00015817
GOLGA8CP	GOLGA8CP			170	0.14768	-0.010041	0.30541	0.066279	0.99696	0.0207944	-0.088227	-0.24932	0.072863	0.28106	0.92049	0.0072134	261	0.030618	0.63404	0.90165	550	0.16262	0.0025174	-0.0020308	0.96448
MLF1	MLF1			170	-0.089581	-0.24875	0.069593	0.26805	0.99696	0.00761369	0.089022	-0.07355	0.25159	0.28115	0.92049	0.0072108	261	-0.0048883	0.93974	0.98671	550	-0.037745	0.49187	0.040228	0.38204
KLHDC4	KLHDC4			170	0.018115	-0.14165	0.17788	0.82311	0.99696	0.000311321	-0.089273	-0.25245	0.073901	0.28157	0.92058	0.00719818	261	0.035794	0.58215	0.87762	550	-0.057023	0.38268	-0.025194	0.51315
SPANXB1	SPANXB1			170	0.087429	-0.066121	0.24098	0.26251	0.99696	0.00779168	0.085779	-0.07105	0.24261	0.28169	0.92058	0.00719441	261	0.0070143	0.91283	0.9802	550	0.015652	0.78743	0.043526	0.33189
DPP10	DPP10			170	-0.14299	-0.29723	0.011241	0.068968	0.99696	0.020395	-0.086107	-0.24364	0.071421	0.282	0.92058	0.0071854	261	-0.022937	0.71668	0.92882	550	-0.13026	0.059472	0.016164	0.62229
UBE2B	UBE2B			170	0.059396	-0.084672	0.20346	0.41675	0.99696	0.00410032	-0.080387	-0.22753	0.066757	0.28226	0.92058	0.00717756	261	0.0014743	0.98046	0.99346	550	-0.030724	0.60825	0.035349	0.43431
PLEKHG5	PLEKHG5			170	0.046749	-0.11407	0.20757	0.56674	0.99696	0.00204262	-0.089653	-0.25391	0.074604	0.2827	0.92058	0.00716449	261	-0.091316	0.15177	0.5985	550	0.00020567	0.99681	-0.033469	0.47059
TPSAB1	TPSAB1			170	0.0028283	-0.15445	0.16011	0.97172	0.99696	7.83317e-06	-0.087672	-0.24831	0.072964	0.28273	0.92058	0.00716363	261	-0.012689	0.84107	0.9666	550	-0.0032585	0.96188	0.0069612	0.81854
CD200R1	CD200R1			170	0.091118	-0.058891	0.24113	0.23208	0.99696	0.00885803	-0.083509	-0.23672	0.069703	0.28337	0.92058	0.00714486	261	-0.062259	0.3205	0.74914	550	0.055928	0.40423	-0.020492	0.54063
KCNC4	KCNC4			170	0.11154	-0.045336	0.26841	0.16222	0.99696	0.0120977	-0.087319	-0.24754	0.072903	0.28343	0.92058	0.00714304	261	-0.053674	0.39355	0.78944	550	0.033152	0.61515	0.082118	0.0069829
BRD4	BRD4			170	-0.054002	-0.21318	0.10518	0.50384	0.99696	0.00278017	-0.088563	-0.25114	0.074013	0.28364	0.92058	0.00713682	261	0.073533	0.25548	0.69825	550	-0.072882	0.27737	-0.02216	0.52709
SERTAD4	SERTAD4			170	-0.019149	-0.17625	0.13795	0.81008	0.99696	0.000359774	-0.087299	-0.24775	0.073151	0.28422	0.92058	0.00711974	261	0.088489	0.17027	0.61819	550	-0.049863	0.44911	-0.028149	0.47564
MEF2C	MEF2C			170	-0.077384	-0.23843	0.083657	0.34407	0.99696	0.00556196	0.089382	-0.075098	0.25386	0.28481	0.92058	0.00710237	261	0.18507	0.0037446	0.13303	550	-0.053522	0.32413	0.14165	0.0021276
SCARA5	SCARA5			170	-0.07501	-0.21955	0.069533	0.30698	0.99696	0.00648111	-0.08022	-0.22785	0.067409	0.28484	0.92058	0.00710153	261	0.040858	0.48826	0.83791	550	-0.037623	0.53203	0.1268	0.001793
SIRT3	SIRT3			170	-0.067983	-0.22875	0.092785	0.40491	0.99696	0.00431274	0.089209	-0.074991	0.25341	0.28492	0.92058	0.00709911	261	0.049473	0.4434	0.81372	550	-0.026337	0.7029	0.047764	0.20748
CEMIP2	CEMIP2			170	-0.068824	-0.22772	0.090077	0.39364	0.99696	0.00452357	-0.088167	-0.25046	0.074127	0.28495	0.92058	0.00709805	261	-0.10751	0.094976	0.53418	550	-0.033947	0.48822	0.015381	0.73647
PLA2G1B	PLA2G1B			170	-0.092536	-0.24521	0.060136	0.23308	0.99696	0.00882039	-0.084699	-0.24063	0.071232	0.28502	0.92058	0.00709616	261	-0.018946	0.7599	0.93915	550	-0.091383	0.18143	-0.0014765	0.96924
CD177	CD177			170	-0.020848	-0.17883	0.13713	0.79473	0.99696	0.00042167	0.087617	-0.073734	0.24897	0.28516	0.92058	0.00709207	261	-0.01816	0.77855	0.94547	550	-0.035799	0.61648	0.028969	0.18566
UNC5D	UNC5D			170	0.030876	-0.12717	0.18893	0.70016	0.99696	0.000923585	-0.087642	-0.24907	0.073781	0.28524	0.92058	0.00708972	261	0.014172	0.82231	0.95977	550	0.03555	0.53706	0.016541	0.71419
WDR54	WDR54			170	-0.094796	-0.25409	0.064494	0.24164	0.99696	0.00850584	0.088325	-0.074366	0.25102	0.28527	0.92058	0.00708886	261	0.068717	0.28546	0.7163	550	-0.0019428	0.97566	0.040138	0.336
TMEM25	TMEM25			170	0.055529	-0.099058	0.21012	0.47912	0.99696	0.00311571	-0.08555	-0.24344	0.072338	0.28621	0.92177	0.00706137	261	-0.013677	0.82977	0.96099	550	0.036202	0.56467	-0.018742	0.62105
TF	TF			170	-0.037753	-0.19327	0.11776	0.6323	0.99696	0.0014255	-0.086005	-0.24484	0.07283	0.28653	0.92177	0.00705182	261	-0.11003	0.078562	0.50585	550	-0.086506	0.11833	-0.086607	0.059597
SUSD1	SUSD1			170	0.01371	-0.10457	0.13199	0.81924	0.99696	0.000325321	-0.065317	-0.18613	0.055491	0.28725	0.92177	0.00703096	261	0.021806	0.69094	0.92148	550	0.020666	0.75071	-0.026547	0.51633
REG3G	REG3G			170	-0.054875	-0.21511	0.10536	0.49981	0.99696	0.00283297	0.088444	-0.075208	0.2521	0.28745	0.92177	0.00702513	261	0.017618	0.78197	0.94584	550	0.029644	0.64829	0.11734	0.0043638
RPEL1	RPEL1			170	0.13	-0.027676	0.28768	0.10544	0.99696	0.0161988	-0.086987	-0.24803	0.074055	0.2877	0.92177	0.00701775	261	0.074643	0.24585	0.69451	550	0.024922	0.68148	0.03374	0.44256
SNX2	SNX2			170	0.027573	-0.13275	0.18789	0.73457	0.99696	0.000715962	-0.088427	-0.25217	0.075318	0.28781	0.92177	0.00701455	261	-0.0047428	0.94121	0.98671	550	-0.002065	0.97451	0.006791	0.87031
RSRC1	RSRC1			170	0.07681	-0.082763	0.23638	0.34325	0.99696	0.00558088	0.088015	-0.074965	0.251	0.28781	0.92177	0.00701466	261	0.016191	0.80155	0.95317	550	0.072249	0.28666	0.0057886	0.87901
CSPG4	CSPG4			170	0.068299	-0.069376	0.20597	0.32871	0.99696	0.0059261	-0.075935	-0.21655	0.064679	0.28782	0.92177	0.00701443	261	-0.087698	0.12426	0.56779	550	0.10753	0.068116	-0.069886	0.052104
FLAD1	FLAD1			170	-0.00096214	-0.1634	0.16148	0.99068	0.99913	8.49797e-07	-0.089584	-0.25549	0.076324	0.28787	0.92177	0.00701287	261	-0.10805	0.096401	0.53426	550	-0.0096413	0.88215	-0.11172	0.0086136
SEMA6D	SEMA6D			170	-0.057176	-0.21349	0.09914	0.47114	0.99696	0.00323028	-0.086187	-0.24584	0.073466	0.28798	0.92177	0.00700965	261	-0.080779	0.20561	0.66724	550	-0.029155	0.62118	0.034746	0.4471
CBLN2	CBLN2			170	0.011632	-0.13476	0.15802	0.8755	0.99696	0.000152912	0.080674	-0.068842	0.23019	0.28823	0.92177	0.00700279	261	-0.093157	0.13319	0.57896	550	0.071546	0.29274	-0.047544	0.22204
TYRP1	TYRP1			170	-0.19969	-0.35594	-0.04345	0.012572	0.99696	0.0380613	-0.086066	-0.24565	0.073514	0.28844	0.92177	0.00699648	261	-0.0068573	0.91448	0.9802	550	-0.13236	0.04116	0.011216	0.79544
CEACAM1	CEACAM1			170	0.044752	-0.1106	0.2001	0.57023	0.99696	0.00200605	-0.085547	-0.24422	0.073122	0.28859	0.92177	0.0069921	261	0.0024905	0.96796	0.99071	550	0.018212	0.74129	-0.035137	0.43764
BANK1	BANK1			170	0.0093677	-0.11534	0.13408	0.88226	0.99696	0.000136658	0.068536	-0.058836	0.19591	0.28955	0.92245	0.0069644	261	0.097715	0.061685	0.47137	550	0.0038352	0.95058	0.084057	0.05813
KLK10	KLK10			170	-0.075898	-0.23366	0.081864	0.3435	0.99696	0.00557512	-0.086698	-0.24783	0.074431	0.28957	0.92245	0.00696388	261	-0.11046	0.082959	0.51683	550	-0.069534	0.28866	0.0021017	0.95869
EHD4	EHD4			170	0.0082699	-0.10855	0.12509	0.88899	0.99696	0.000121382	0.064135	-0.055178	0.18345	0.29004	0.92245	0.00695051	261	0.0908	0.077501	0.50295	550	-0.010718	0.86944	0.028983	0.49271
SOST	SOST			170	0.071377	-0.068544	0.2113	0.31526	0.99696	0.00626391	-0.076803	-0.21971	0.066105	0.29013	0.92245	0.00694758	261	-0.13005	0.029739	0.35802	550	0.0076849	0.89519	-0.0015541	0.96899
KIAA0319	KIAA0319			170	0.0071884	-0.13566	0.15003	0.92096	0.99696	6.13393e-05	-0.07837	-0.22426	0.067524	0.29036	0.92245	0.00694095	261	-0.029347	0.6216	0.8961	550	0.00038053	0.99461	0.023266	0.5927
FOXG1	FOXG1			170	0.068845	-0.090963	0.22865	0.39618	0.99696	0.00447524	-0.087599	-0.25082	0.075622	0.2908	0.92245	0.00692878	261	-0.0046723	0.94164	0.98671	550	0.017077	0.7366	-0.057914	0.20998
PMM2	PMM2			170	0.017184	-0.13108	0.16545	0.81925	0.99696	0.000325279	-0.081233	-0.23266	0.070198	0.29102	0.92245	0.00692224	261	-0.02987	0.61511	0.89455	550	-0.011174	0.84416	-0.013646	0.7657
CORO1A	CORO1A			170	0.011742	-0.11443	0.13791	0.85441	0.99696	0.00020975	0.069121	-0.059743	0.19798	0.29107	0.92245	0.00692092	261	0.080734	0.13323	0.57896	550	-0.015095	0.8133	0.0097861	0.82061
OPHN1	OPHN1			170	0.043586	-0.09099	0.17816	0.52334	0.99696	0.00253446	0.07367	-0.063779	0.21112	0.29143	0.92245	0.00691055	261	0.07983	0.15614	0.60237	550	0.024894	0.69718	0.11256	0.0083302
TSPYL5	TSPYL5			170	0.15308	-0.006677	0.31283	0.06025	0.99696	0.0217578	-0.087414	-0.25058	0.075749	0.29164	0.92245	0.00690456	261	-0.017568	0.78593	0.94817	550	0.022856	0.64918	0.0065549	0.88694
PDE2A	PDE2A			170	0.1305	-0.029252	0.29026	0.10866	0.99696	0.0159066	-0.087384	-0.25055	0.07578	0.29181	0.92245	0.00689968	261	-0.066369	0.3038	0.73168	550	0.091372	0.15732	-0.017376	0.69176
PLEKHD1	PLEKHD1			170	0.16735	0.0078328	0.32687	0.039881	0.99696	0.0259677	-0.087222	-0.25015	0.075701	0.29199	0.92245	0.00689451	261	-0.057523	0.37061	0.77583	550	0.084185	0.19636	-0.05718	0.17042
PARP10	PARP10			170	-0.018583	-0.17615	0.13899	0.81614	0.99696	0.000336793	-0.08614	-0.24707	0.074794	0.29209	0.92245	0.00689174	261	0.026896	0.67162	0.91571	550	0.05263	0.27991	0.011003	0.80888
SAT2	SAT2			170	0.11585	-0.043297	0.27499	0.15251	0.99696	0.0126735	-0.086951	-0.24949	0.075591	0.29236	0.92245	0.00688397	261	-0.15153	0.016918	0.29616	550	0.092729	0.17836	0.017285	0.56558
TARDBP	TARDBP			170	0.058882	-0.097682	0.21545	0.45874	0.99696	0.00341441	0.085418	-0.074489	0.24533	0.29306	0.92245	0.00686421	261	0.042869	0.49437	0.84276	550	-0.015878	0.71748	0.039875	0.36171
ING2	ING2			170	-0.020764	-0.17957	0.13804	0.79658	0.99696	0.000413934	0.086641	-0.075555	0.24884	0.29306	0.92245	0.00686427	261	-0.015973	0.80289	0.9533	550	0.0071594	0.89113	0.0068012	0.88368
ITPR1	ITPR1			170	0.012305	-0.1468	0.17141	0.8788	0.99696	0.000144867	-0.086782	-0.24928	0.075719	0.29318	0.92245	0.0068609	261	-0.020622	0.74466	0.93525	550	-0.0063305	0.92567	-0.040316	0.12513
PRR18	PRR18			170	0.052494	-0.10614	0.21113	0.51438	0.99696	0.00264538	-0.086366	-0.24839	0.075659	0.29408	0.92245	0.0068356	261	-0.012691	0.84396	0.96783	550	0.02581	0.70221	-0.030979	0.43358
IL10RB	IL10RB			170	-0.0443	-0.19576	0.10716	0.56432	0.99696	0.00206804	-0.082448	-0.23714	0.072241	0.29412	0.92245	0.00683422	261	0.050313	0.42031	0.80677	550	-0.034335	0.59403	0.075493	0.053902
TIMP2	TIMP2			170	-0.19667	-0.35067	-0.04267	0.012641	0.99696	0.0380035	0.083818	-0.073472	0.24111	0.29421	0.92245	0.00683159	261	0.14756	0.019257	0.3113	550	-0.11296	0.020127	0.046735	0.30244
FAM3B	FAM3B			170	0.1438	-0.0062685	0.29387	0.060244	0.99696	0.0217572	-0.081613	-0.23489	0.07166	0.2946	0.92245	0.00682088	261	-0.017105	0.78007	0.94584	550	0.13501	0.031781	-0.050344	0.20191
HYDIN	HYDIN			170	-0.050042	-0.21158	0.11149	0.54154	0.99696	0.00231932	0.087809	-0.077172	0.25279	0.2948	0.92245	0.00681494	261	0.010253	0.87416	0.97342	550	-0.053699	0.43896	0.050851	0.18674
CAST	CAST			170	-0.034125	-0.19155	0.1233	0.66916	0.99696	0.00113696	-0.085559	-0.24634	0.075223	0.29489	0.92245	0.0068125	261	-0.029441	0.64532	0.90778	550	-0.053285	0.33092	-0.025532	0.58378
ENTPD5	ENTPD5			170	0.085754	-0.063415	0.23492	0.25795	0.99696	0.00794168	-0.081022	-0.23338	0.071332	0.2952	0.92245	0.00680385	261	-0.038724	0.52183	0.8546	550	0.10056	0.10596	-0.11567	0.0053065
PPP3R1	PPP3R1			170	0.12283	-0.030668	0.27632	0.11601	0.99696	0.0152745	0.08336	-0.07341	0.24013	0.29526	0.92245	0.00680218	261	0.058086	0.35687	0.77039	550	0.050705	0.37692	0.07225	0.11149
UMAD1	UMAD1			170	0.015365	-0.097728	0.12846	0.78881	0.99696	0.000446911	0.061382	-0.054125	0.17689	0.29555	0.92245	0.0067941	261	0.065495	0.20239	0.66372	550	-0.0047742	0.94127	0.017475	0.68377
ASRGL1	ASRGL1			170	-0.030775	-0.1825	0.12095	0.68927	0.99696	0.00099558	0.082334	-0.072629	0.2373	0.29564	0.92245	0.0067915	261	0.11688	0.058449	0.46054	550	-0.043262	0.48702	0.082929	0.057113
KIAA1217	KIAA1217			170	-0.037284	-0.19388	0.11931	0.63886	0.99696	0.00137126	-0.084978	-0.24492	0.07496	0.29564	0.92245	0.00679165	261	-0.10112	0.11316	0.55683	550	0.015134	0.80691	-0.058659	0.17717
DNAH7	DNAH7			170	0.048563	-0.11299	0.21012	0.55359	0.99696	0.00218396	-0.087613	-0.25262	0.077391	0.29595	0.92245	0.00678299	261	-0.073565	0.25441	0.69825	550	0.038779	0.57434	0.018459	0.62435
GPC4	GPC4			170	-0.07058	-0.23023	0.08907	0.38394	0.99696	0.00471196	0.0865	-0.076559	0.24956	0.29639	0.92245	0.00677052	261	0.072291	0.26604	0.70124	550	-0.06112	0.25433	0.003888	0.93247
CTSC	CTSC			170	-0.072171	-0.22406	0.079721	0.34948	0.99696	0.00543887	-0.082252	-0.23739	0.072883	0.29665	0.92245	0.00676317	261	0.049217	0.43701	0.809	550	-0.050718	0.42244	-0.060312	0.14179
TG	TG			170	0.049655	-0.10538	0.20469	0.52796	0.99696	0.00247859	-0.083956	-0.2423	0.07439	0.29665	0.92245	0.00676341	261	-0.014198	0.82004	0.95849	550	-0.005151	0.94146	0.10292	0.0013905
KIR3DL2	KIR3DL2			170	0.012473	-0.14695	0.1719	0.8774	0.99696	0.000148253	0.086305	-0.076521	0.24913	0.29679	0.92245	0.00675924	261	0.14763	0.021958	0.32338	550	-0.0035582	0.95683	0.010281	0.80657
MYBPC1	MYBPC1			170	-0.04799	-0.19726	0.10128	0.52639	0.99696	0.00249744	0.080746	-0.07171	0.2332	0.29716	0.92245	0.00674902	261	0.10671	0.085101	0.52197	550	-0.033999	0.59006	0.10951	0.00036199
FOLR1	FOLR1			170	-0.042925	-0.1893	0.10345	0.56333	0.99696	0.00207867	-0.07918	-0.22869	0.070325	0.29718	0.92245	0.00674845	261	0.026759	0.64974	0.9085	550	-0.034291	0.57937	0.10559	0.0029246
LMCD1	LMCD1			170	0.052416	-0.10665	0.21148	0.51613	0.99696	0.00262352	0.086036	-0.076422	0.24849	0.2972	0.92245	0.00674783	261	-0.0016816	0.97912	0.99346	550	0.019661	0.72357	-0.063134	0.17498
FBLN2	FBLN2			170	0.030262	-0.11736	0.17788	0.68614	0.99696	0.00101688	0.079844	-0.070931	0.23062	0.29723	0.92245	0.00674702	261	0.14611	0.012579	0.25301	550	0.067887	0.26692	0.20144	1.8003e-07
SEMA5A	SEMA5A			170	0.041707	-0.11753	0.20095	0.6057	0.99696	0.00165891	-0.086081	-0.24872	0.076557	0.29749	0.92253	0.00674002	261	-0.051998	0.42113	0.80677	550	0.022853	0.7509	0.04453	0.13973
SLURP1	SLURP1			170	-0.086019	-0.23943	0.067388	0.26981	0.99696	0.00755835	-0.082785	-0.23947	0.073897	0.29832	0.924	0.00671686	261	0.010103	0.87325	0.97314	550	-0.14558	0.010172	-0.035376	0.43486
STMN4	STMN4			170	0.075727	-0.085589	0.23704	0.35529	0.99696	0.00530955	-0.087035	-0.25179	0.077724	0.29842	0.924	0.006714	261	-0.0024208	0.97004	0.99077	550	0.05243	0.41307	0.046886	0.25104
DGKB	DGKB			170	0.017733	-0.13832	0.17378	0.82272	0.99696	0.000312701	-0.084103	-0.24348	0.075277	0.29893	0.92432	0.0066997	261	-0.093332	0.14801	0.59559	550	0.01247	0.82923	-0.021909	0.63345
TDGF1	TDGF1			170	0.072345	-0.088539	0.23323	0.37586	0.99696	0.00487411	0.086702	-0.077617	0.25102	0.29898	0.92432	0.00669859	261	0.056488	0.38516	0.78258	550	0.086531	0.23699	0.037716	0.076703
TTLL5	TTLL5			170	-0.063382	-0.22284	0.096081	0.43365	0.99696	0.00381227	-0.08588	-0.24875	0.076987	0.29929	0.92458	0.00669006	261	-0.05092	0.42407	0.80677	550	-0.066139	0.27879	-0.024528	0.57557
DBH	DBH			170	0.049714	-0.1121	0.21153	0.5449	0.99696	0.00228112	-0.087037	-0.25231	0.078234	0.2999	0.92469	0.00667309	261	0.011515	0.85961	0.97127	550	0.019582	0.7949	-0.018271	0.30859
TBC1D31	TBC1D31			170	0.11083	-0.050297	0.27196	0.17625	0.99696	0.0113301	-0.086648	-0.25122	0.077922	0.30001	0.92469	0.00667006	261	-0.050117	0.43714	0.809	550	0.11887	0.023088	-0.068872	0.1365
FAM161B	FAM161B			170	0.1136	-0.046552	0.27375	0.1632	0.99696	0.0120406	-0.086046	-0.24962	0.077526	0.30044	0.92469	0.00665839	261	-0.010765	0.86781	0.97251	550	0.087264	0.1631	0.021459	0.61644
PRSS27	PRSS27			170	-0.069758	-0.22418	0.084668	0.37368	0.99696	0.00491846	-0.082966	-0.24069	0.074757	0.30046	0.92469	0.00665775	261	0.060699	0.3277	0.75264	550	-0.069904	0.3247	0.00497	0.88035
PAXX	PAXX			170	-0.00751	-0.16301	0.14799	0.92414	0.99696	5.64959e-05	-0.083482	-0.2423	0.075338	0.30081	0.92469	0.00664817	261	-0.059519	0.34537	0.76385	550	-0.051039	0.39586	-0.00037859	0.9931
CD86	CD86			170	0.0068523	-0.14474	0.15844	0.92898	0.99696	4.9493e-05	-0.081349	-0.23617	0.073475	0.301	0.92469	0.00664281	261	-0.048815	0.43659	0.809	550	-0.036411	0.57945	-0.093639	0.02125
LAMB1	LAMB1			170	-0.039022	-0.1899	0.11186	0.61023	0.99696	0.00161759	-0.0809	-0.235	0.073202	0.30142	0.92469	0.00663153	261	-0.035471	0.56075	0.87045	550	0.016482	0.78251	0.010258	0.81383
KLK9	KLK9			170	-0.02697	-0.18755	0.13361	0.74057	0.99696	0.00068279	0.0861	-0.077912	0.25011	0.30143	0.92469	0.00663118	261	-0.026595	0.68326	0.91764	550	-0.025741	0.68285	-0.020214	0.63614
TYMP	TYMP			170	0.040365	-0.11064	0.19137	0.59831	0.99696	0.00172786	-0.080931	-0.23516	0.073297	0.30163	0.92469	0.00662595	261	-0.0022793	0.97105	0.99089	550	0.01213	0.8485	-0.035585	0.40118
BCAN	BCAN			170	0.013971	-0.13546	0.1634	0.85375	0.99696	0.000211702	-0.080019	-0.23264	0.0726	0.30203	0.92469	0.0066147	261	-0.026269	0.66461	0.91191	550	0.0039558	0.95248	0.030635	0.44515
CEP20	CEP20			170	0.11379	-0.037681	0.26526	0.13989	0.99696	0.0134857	-0.081114	-0.23582	0.073592	0.30203	0.92469	0.00661479	261	0.006943	0.91301	0.9802	550	0.020232	0.71129	0.018127	0.69348
FAM91A1	FAM91A1			170	0.14068	-0.019201	0.30057	0.084185	0.99696	0.018408	-0.085597	-0.24889	0.077702	0.30216	0.92469	0.00661141	261	-0.02875	0.65519	0.90978	550	0.059096	0.34251	0.019687	0.65376
STX7	STX7			170	-0.0039913	-0.1261	0.11812	0.94861	0.99696	2.58775e-05	0.06532	-0.059399	0.19004	0.30255	0.92469	0.00660047	261	0.11441	0.035039	0.38788	550	-0.016856	0.79363	0.04101	0.33367
SPATA33	SPATA33			170	0.02508	-0.13124	0.1814	0.75177	0.99696	0.000623163	-0.083598	-0.24325	0.076055	0.30266	0.92469	0.00659758	261	-0.059641	0.35781	0.77039	550	0.087475	0.20385	0.03571	0.32854
KLK13	KLK13			170	-0.066765	-0.22666	0.09313	0.41083	0.99696	0.00420558	-0.085468	-0.24878	0.07784	0.30291	0.92469	0.00659083	261	0.024619	0.69732	0.92371	550	-0.11757	0.090881	0.007692	0.82717
TICRR	TICRR			170	-0.06894	-0.22836	0.090476	0.39436	0.99696	0.0045096	0.085095	-0.077725	0.24791	0.30357	0.92469	0.00657291	261	0.13613	0.035038	0.38788	550	0.0017343	0.9764	0.060735	0.18485
MRPL28	MRPL28			170	-0.057806	-0.21927	0.10366	0.48059	0.99696	0.00309507	0.086184	-0.078729	0.2511	0.3036	0.92469	0.00657215	261	-0.029382	0.65115	0.90968	550	-0.088024	0.17252	0.011531	0.73581
ITGA5	ITGA5			170	-0.038276	-0.19625	0.1197	0.63295	0.99696	0.00141999	-0.08425	-0.2456	0.077097	0.30401	0.92469	0.0065613	261	-0.013055	0.83875	0.96648	550	-0.00077413	0.98851	-0.10041	0.028235
GSDMD	GSDMD			170	-0.054644	-0.20353	0.094239	0.46963	0.99696	0.00325241	0.079393	-0.072669	0.23145	0.30406	0.92469	0.00655975	261	0.13843	0.02187	0.32327	550	-0.042774	0.48507	0.03866	0.37682
PTPRS	PTPRS			170	-0.06834	-0.21942	0.082736	0.37302	0.99696	0.00493209	-0.080555	-0.23486	0.073747	0.3041	0.92469	0.00655859	261	0.085905	0.16829	0.61682	550	-0.019805	0.76218	0.024421	0.54569
CD244	CD244			170	-0.01194	-0.16311	0.13923	0.87625	0.99696	0.000151099	-0.0806	-0.23499	0.073794	0.30412	0.92469	0.00655803	261	-0.016507	0.78742	0.94856	550	-0.034724	0.63534	0.054126	0.12394
ZNF385B	ZNF385B			170	0.17896	0.021172	0.33675	0.026475	0.99696	0.0302166	-0.08396	-0.24512	0.077199	0.3051	0.92699	0.00653142	261	-0.060616	0.3456	0.76385	550	0.14944	0.023653	-0.001878	0.96185
JMJD6	JMJD6			170	-0.038476	-0.19027	0.11331	0.61735	0.99696	0.00155401	0.080681	-0.074348	0.23571	0.30561	0.92704	0.00651785	261	-0.069366	0.2789	0.71056	550	0.022367	0.70857	-0.14189	0.0019743
CD40	CD40			170	0.011891	-0.11795	0.14173	0.85671	0.99696	0.000203122	-0.069012	-0.20162	0.0636	0.30563	0.92704	0.00651727	261	0.045759	0.40782	0.79967	550	0.022186	0.73068	0.027746	0.48166
CCDC85A	CCDC85A			170	0.011474	-0.13964	0.16258	0.88099	0.99696	0.000139638	-0.080288	-0.23462	0.074049	0.30581	0.92704	0.00651248	261	-0.11076	0.065238	0.47977	550	0.014868	0.82734	0.067084	0.03627
DTX2	DTX2			170	0.12333	-0.036146	0.2828	0.12867	0.99696	0.0142806	-0.084691	-0.24757	0.078186	0.30604	0.92704	0.00650651	261	-0.063559	0.32427	0.75057	550	0.090878	0.21364	-0.062662	0.042203
COCH	COCH			170	-0.10167	-0.25985	0.056507	0.20615	0.99696	0.00990838	0.083896	-0.077658	0.24545	0.30665	0.9282	0.00648989	261	0.031433	0.62218	0.8961	550	-0.070276	0.32467	0.057058	0.084844
DIS3L	DIS3L			170	0.044445	-0.11484	0.20373	0.58236	0.99696	0.00188247	-0.084441	-0.24712	0.07824	0.30688	0.9282	0.00648386	261	-0.097454	0.13248	0.57896	550	0.08315	0.22533	0.0013618	0.97134
EXOSC4	EXOSC4			170	0.044888	-0.11679	0.20656	0.58425	0.99696	0.00186374	-0.085443	-0.25057	0.079685	0.30839	0.93199	0.00644363	261	-0.064711	0.31709	0.7452	550	0.064395	0.19284	-0.05492	0.23008
IL24	IL24			170	0.036755	-0.12337	0.19688	0.65095	0.99696	0.00127456	-0.08459	-0.24814	0.078957	0.30859	0.93199	0.00643825	261	-0.024578	0.70548	0.92827	550	-0.0095238	0.85384	0.001482	0.97455
CSF1R	CSF1R			170	-0.032927	-0.18107	0.11521	0.6613	0.99696	0.00119526	-0.07818	-0.22948	0.073124	0.30907	0.93273	0.00642563	261	-0.082415	0.18617	0.64459	550	-0.053736	0.42737	0.05194	0.14395
AMDHD1	AMDHD1			170	0.063742	-0.094654	0.22214	0.42796	0.99696	0.00390742	-0.08355	-0.24533	0.078228	0.30931	0.93277	0.00641918	261	-0.035449	0.57109	0.87518	550	0.072486	0.24888	0.041971	0.30989
AP2B1	AP2B1			170	0.031581	-0.12771	0.19087	0.69593	0.99696	0.000951206	0.08398	-0.078713	0.24667	0.30956	0.93281	0.00641278	261	0.047889	0.46072	0.82357	550	0.022255	0.65628	-0.0021913	0.96181
RPL5	RPL5			170	-0.047344	-0.20599	0.1113	0.55646	0.99696	0.00215258	0.083519	-0.078513	0.24555	0.31025	0.93355	0.00639443	261	0.023308	0.71823	0.92882	550	0.022839	0.7065	0.079348	0.078783
DNAJB2	DNAJB2			170	-0.092037	-0.22294	0.038865	0.16691	0.99696	0.0118328	0.06889	-0.064807	0.20259	0.31041	0.93355	0.00639017	261	0.080873	0.13697	0.58536	550	-0.08378	0.13254	0.029891	0.51695
SSNA1	SSNA1			170	-0.0042152	-0.15614	0.14771	0.95637	0.99696	1.86471e-05	-0.07994	-0.23511	0.075226	0.31049	0.93355	0.00638811	261	-0.03864	0.53968	0.86281	550	-0.033445	0.54315	-0.018828	0.68537
CEP295NL	CEP295NL			170	-0.085773	-0.24093	0.069388	0.27661	0.99696	0.00734783	0.0816	-0.076874	0.24007	0.31075	0.93363	0.00638125	261	-0.019946	0.75682	0.93792	550	-0.04435	0.48773	-0.028804	0.47753
AKAP2	AKAP2			170	-0.016755	-0.16533	0.13182	0.82405	0.99696	0.00030794	0.077986	-0.073764	0.22974	0.31169	0.93469	0.00635666	261	0.1249	0.033454	0.37952	550	0.022629	0.71725	0.18003	1.8742e-05
FCN2	FCN2			170	0.13668	-0.018467	0.29183	0.083815	0.99696	0.0184522	-0.081401	-0.23986	0.077061	0.31189	0.93469	0.00635131	261	0.079667	0.20423	0.66638	550	0.060927	0.36065	0.028393	0.36941
VCAN	VCAN			170	0.087794	-0.058979	0.23457	0.23924	0.99696	0.00859253	-0.076999	-0.22691	0.072907	0.31193	0.93469	0.00635025	261	0.041393	0.47886	0.83235	550	0.042546	0.48173	-0.014296	0.71851
BBX	BBX			170	0.093652	-0.067435	0.25474	0.25263	0.99696	0.00812074	-0.084493	-0.24902	0.080033	0.31202	0.93469	0.00634782	261	0.052925	0.41062	0.80183	550	0.035576	0.60182	-0.05102	0.22367
FHIT	FHIT			170	-0.013243	-0.15722	0.13073	0.85609	0.99696	0.000204889	-0.075481	-0.22253	0.071571	0.31227	0.93473	0.00634153	261	0.024039	0.6914	0.92148	550	-0.026051	0.65354	-0.0015892	0.97258
EVPL	EVPL			170	-0.00084087	-0.16076	0.15908	0.99173	0.99913	6.69693e-07	0.083656	-0.079678	0.24699	0.31332	0.93478	0.00631411	261	0.079733	0.21477	0.67532	550	-0.016227	0.77698	0.024516	0.59492
PMVK	PMVK			170	-0.012746	-0.12303	0.097534	0.81975	0.99696	0.000323477	0.057677	-0.054957	0.17031	0.31342	0.93478	0.00631171	261	0.070023	0.15874	0.6071	550	-0.032722	0.61611	0.051938	0.21314
SHPK	SHPK			170	-0.075386	-0.23566	0.084893	0.35436	0.99696	0.00533015	0.083821	-0.079879	0.24752	0.31345	0.93478	0.0063108	261	-0.027963	0.66603	0.91284	550	-0.028838	0.6743	0.042918	0.21889
PAGR1	PAGR1			170	0.042952	-0.11224	0.19815	0.58544	0.99696	0.00185202	0.081157	-0.077349	0.23966	0.31347	0.93478	0.00631009	261	0.095244	0.13297	0.57896	550	0.023074	0.69231	0.097595	0.029928
SPACA7	SPACA7			170	0.13418	-0.024434	0.29279	0.096746	0.99696	0.01704	-0.082909	-0.24491	0.079088	0.31368	0.93478	0.0063047	261	0.0052845	0.93439	0.98671	550	0.088095	0.074924	-0.020212	0.65834
GGT1	GGT1			170	-0.022548	-0.1818	0.1367	0.78013	0.99696	0.000485388	-0.083233	-0.24588	0.079414	0.31373	0.93478	0.00630341	261	-0.0014556	0.98165	0.99442	550	-0.039774	0.54821	0.0044157	0.90643
CCDC50	CCDC50			170	0.097449	-0.060641	0.25554	0.22527	0.99696	0.00912	0.082566	-0.0789	0.24403	0.3141	0.93478	0.00629407	261	0.029118	0.65247	0.90974	550	0.086501	0.23141	0.027077	0.38537
EPB41L4A	EPB41L4A			170	0.14287	-0.01603	0.30178	0.077689	0.99696	0.0192053	0.082984	-0.079312	0.24528	0.31413	0.93478	0.00629299	261	0.023	0.71984	0.92882	550	0.12946	0.047348	0.030148	0.40404
SLMAP	SLMAP			170	0.041302	-0.10731	0.18992	0.58388	0.99696	0.00186738	0.077504	-0.074283	0.22929	0.3148	0.936	0.0062759	261	0.048873	0.4267	0.80677	550	0.0058433	0.92548	0.075453	0.051727
TEKT1	TEKT1			170	0.00073836	-0.15686	0.15833	0.99263	0.99913	5.31706e-07	-0.082152	-0.24311	0.078808	0.31501	0.936	0.00627031	261	-0.11506	0.074423	0.49483	550	0.0058601	0.91587	-0.11672	0.01146
BMPER	BMPER			170	-0.060084	-0.20995	0.089785	0.42969	0.99696	0.00387824	0.077964	-0.075104	0.23103	0.316	0.93765	0.00624491	261	0.03228	0.60162	0.88958	550	-0.014833	0.78237	0.07957	0.086108
HLA-DRA	HLA-DRA			170	0.032298	-0.12637	0.19097	0.68823	0.99696	0.00100263	0.082539	-0.07952	0.2446	0.31602	0.93765	0.00624421	261	0.10257	0.10747	0.55025	550	0.077939	0.19671	0.06943	0.10003
PAIP1	PAIP1			170	-0.073007	-0.23227	0.086254	0.36667	0.99696	0.00506445	-0.082767	-0.24543	0.079894	0.31648	0.93832	0.00623241	261	-0.0027607	0.96564	0.99015	550	-0.019612	0.76724	-0.031765	0.35964
TEX37	TEX37			170	-0.1017	-0.26107	0.057663	0.2094	0.99696	0.00976849	-0.082767	-0.24553	0.08	0.31679	0.93836	0.00622445	261	-0.025745	0.69258	0.92186	550	-0.08144	0.20162	-0.01574	0.70155
TIMP1	TIMP1	Yes	rising	170	0.051098	-0.095204	0.1974	0.49136	0.99696	0.00294613	-0.075936	-0.22536	0.07349	0.31709	0.93836	0.0062167	261	0.052245	0.38416	0.78222	550	0.038665	0.54724	0.089311	0.038023
CAMKK1	CAMKK1			170	0.04157	-0.11645	0.19959	0.60413	0.99696	0.00167344	-0.082003	-0.2434	0.079394	0.31719	0.93836	0.00621419	261	0.039184	0.54506	0.86451	550	0.026813	0.64952	-0.042265	0.3491
PROC	PROC			170	0.11806	-0.035873	0.27199	0.13184	0.99696	0.0140487	-0.079762	-0.23698	0.077453	0.31789	0.93883	0.00619613	261	0.014831	0.81114	0.9558	550	0.041615	0.44709	-0.022531	0.62095
IFNLR1	IFNLR1			170	-0.064547	-0.21613	0.087038	0.40165	0.99696	0.00437285	-0.078527	-0.23335	0.076294	0.31802	0.93883	0.00619304	261	0.058471	0.35392	0.76984	550	-0.019422	0.76859	-0.00011216	0.99774
ANKRD6	ANKRD6			170	-0.0094967	-0.16818	0.14919	0.90607	0.99696	8.67516e-05	-0.082174	-0.24424	0.079896	0.31819	0.93883	0.00618855	261	0.055772	0.38835	0.78483	550	-0.051002	0.42109	0.047194	0.24176
PDIA5	PDIA5			170	-0.091858	-0.24961	0.065896	0.25189	0.99696	0.00814605	0.081651	-0.079471	0.24277	0.31844	0.93883	0.00618217	261	0.11018	0.082106	0.51629	550	-0.047789	0.40842	-0.0046904	0.91795
PTGDS	PTGDS			170	0.012564	-0.14334	0.16847	0.87376	0.99696	0.000157286	0.080611	-0.078622	0.23985	0.31894	0.93883	0.00616949	261	0.090408	0.14744	0.59559	550	-0.019988	0.72404	0.12874	0.0036889
MYH1	MYH1			170	0.0072461	-0.14527	0.15976	0.92536	0.99696	5.46762e-05	0.078831	-0.076938	0.2346	0.3191	0.93883	0.00616553	261	0.094345	0.11093	0.556	550	0.016154	0.79568	0.068801	0.048141
ZNF35	ZNF35			170	0.079388	-0.078577	0.23735	0.32246	0.99696	0.00608084	0.081571	-0.079767	0.24291	0.31956	0.93883	0.00615378	261	-0.10546	0.10015	0.54226	550	0.050254	0.35361	0.0073664	0.87431
BAIAP2	BAIAP2			170	0.093815	-0.063086	0.25072	0.23943	0.99696	0.00858569	-0.080956	-0.24121	0.079294	0.31995	0.93883	0.00614399	261	0.057477	0.36879	0.77388	550	0.087861	0.16235	0.031752	0.45568
DARS1	DARS1			170	0.069621	-0.072637	0.21188	0.33526	0.99696	0.00576824	-0.073374	-0.21867	0.071921	0.32013	0.93883	0.00613953	261	0.0006954	0.99074	0.99678	550	0.0080171	0.89384	-0.0045951	0.91857
CASP3	CASP3			170	-0.056429	-0.19128	0.078423	0.40982	0.99696	0.00422355	0.069552	-0.068179	0.20728	0.32014	0.93883	0.00613911	261	0.083144	0.12872	0.57569	550	-0.047978	0.43258	0.044008	0.32518
ARTN	ARTN			170	0.029279	-0.13144	0.19	0.7195	0.99696	0.000803247	0.082807	-0.081344	0.24696	0.32065	0.93883	0.00612628	261	0.12581	0.048343	0.4322	550	-0.05869	0.32976	0.071384	0.10825
ACE2	ACE2			170	-0.059935	-0.21202	0.092146	0.43755	0.99696	0.00374809	-0.078353	-0.23368	0.076975	0.32067	0.93883	0.00612597	261	0.030242	0.62627	0.89879	550	-3.0033e-06	0.99996	0.080392	0.046044
GPIHBP1	GPIHBP1			170	0.10249	-0.040809	0.2458	0.15975	0.99696	0.0122384	-0.073799	-0.22016	0.072564	0.32087	0.93883	0.00612064	261	-0.080697	0.1663	0.61471	550	0.11018	0.089251	0.097552	0.0055538
IL12A_IL12B	IL12A_IL12B			170	0.02658	-0.12843	0.18159	0.73534	0.99696	0.00071169	0.07981	-0.078513	0.23813	0.32099	0.93883	0.00611771	261	0.02234	0.71667	0.92882	550	0.12415	0.082703	0.018776	0.55082
PDGFD	PDGFD			170	-0.094985	-0.24842	0.058453	0.22331	0.99696	0.00919712	0.078957	-0.077757	0.23567	0.32125	0.93883	0.00611115	261	0.016074	0.7958	0.95224	550	-0.045901	0.47503	0.078642	0.041701
NBPF11	NBPF11			170	0.16031	0.00095586	0.31967	0.048658	0.99696	0.0239262	-0.081985	-0.24475	0.080776	0.32136	0.93883	0.0061084	261	-0.025572	0.69119	0.92148	550	0.12809	0.042868	-0.0096287	0.82424
CHAMP1	CHAMP1			170	0.040879	-0.11581	0.19756	0.6071	0.99696	0.00164609	0.080536	-0.079493	0.24057	0.32179	0.93883	0.00609751	261	-0.04669	0.4687	0.82849	550	0.0093783	0.84941	0.011101	0.80893
NR1D2	NR1D2			170	-0.10745	-0.26791	0.053019	0.18794	0.99696	0.0107445	-0.082475	-0.24637	0.081416	0.32182	0.93883	0.00609678	261	-0.059328	0.36191	0.77039	550	-0.047748	0.41296	-0.014106	0.758
GBA1	GBA1			170	-0.016905	-0.17608	0.14227	0.83414	0.99696	0.000273146	0.081757	-0.080814	0.24433	0.32213	0.93883	0.00608891	261	0.076131	0.23384	0.68796	550	-0.028356	0.66735	0.087596	0.022903
FGF3	FGF3			170	-0.020408	-0.18107	0.14026	0.80226	0.99696	0.000390675	0.082476	-0.081619	0.24657	0.32241	0.93883	0.00608192	261	0.020483	0.75062	0.93666	550	-0.012035	0.84813	0.041381	0.34151
STK33	STK33			170	-0.013675	-0.17522	0.14787	0.86744	0.99696	0.00017355	-0.08288	-0.24787	0.082112	0.32268	0.93883	0.00607512	261	0.035606	0.57984	0.87657	550	-0.042606	0.51374	-0.029476	0.46805
WDR91	WDR91			170	-0.065029	-0.22538	0.095321	0.42438	0.99696	0.00396799	0.082254	-0.08152	0.24603	0.32277	0.93883	0.00607293	261	0.11552	0.07225	0.49344	550	-0.078093	0.17741	0.088353	0.055825
IL20	IL20			170	0.048178	-0.11258	0.20894	0.5548	0.99696	0.00217078	-0.082453	-0.24665	0.081741	0.32284	0.93883	0.00607128	261	0.01125	0.86119	0.97127	550	0.009711	0.87172	-0.04372	0.1762
TTLL4	TTLL4			170	0.096769	-0.062988	0.25653	0.23338	0.99696	0.00880925	-0.081908	-0.24508	0.08126	0.32301	0.93883	0.00606682	261	-0.0189	0.76778	0.94303	550	0.018797	0.77439	-0.041629	0.34687
APIP	APIP			170	-0.11544	-0.26902	0.038148	0.13968	0.99696	0.0134998	-0.07868	-0.23555	0.078185	0.3234	0.93883	0.00605707	261	-0.026373	0.66933	0.91494	550	-0.11049	0.12128	0.033407	0.23968
KCTD16	KCTD16			170	0.16547	0.0085179	0.32243	0.038926	0.99696	0.0262162	0.080373	-0.079933	0.24068	0.32361	0.93883	0.00605205	261	0.02762	0.67045	0.91522	550	0.070606	0.26363	0.0022337	0.95867
C16orf86	C16orf86			170	0.072564	-0.079413	0.22454	0.34714	0.99696	0.00549183	-0.077769	-0.23299	0.077453	0.32395	0.93883	0.00604364	261	0.021551	0.73099	0.93175	550	0.037617	0.47863	-0.058171	0.20847
CD163	CD163			170	0.069152	-0.085575	0.22388	0.37877	0.99696	0.00481502	-0.079151	-0.23718	0.07888	0.3241	0.93883	0.0060397	261	-0.050701	0.42507	0.80677	550	0.02589	0.71554	0.068665	0.044273
FOXJ3	FOXJ3			170	0.0079098	-0.13998	0.1558	0.91601	0.99696	6.9285e-05	0.07562	-0.075429	0.22667	0.32432	0.93883	0.00603437	261	0.13934	0.021405	0.32227	550	-0.00038149	0.99467	0.045471	0.32226
MAP7	MAP7			170	0.049097	-0.10526	0.20345	0.5308	0.99696	0.00244466	-0.078896	-0.23655	0.078756	0.3245	0.93883	0.00602981	261	-0.054782	0.38202	0.78062	550	0.037364	0.56546	0.03765	0.35199
SLITRK6	SLITRK6			170	0.13377	-0.015064	0.28261	0.077797	0.99696	0.0191912	-0.075929	-0.22794	0.076086	0.32543	0.93883	0.00600691	261	0.065762	0.26276	0.70016	550	0.11136	0.07796	0.08294	0.032707
ISM1	ISM1			170	-0.050147	-0.20037	0.10008	0.5107	0.99696	0.00269188	-0.076576	-0.23001	0.076856	0.3258	0.93883	0.00599737	261	0.02241	0.71931	0.92882	550	-0.026104	0.67987	0.014651	0.69538
L1RE1	L1RE1			170	0.011271	-0.14971	0.17225	0.8902	0.99696	0.000118733	-0.082055	-0.24647	0.082359	0.32582	0.93883	0.00599709	261	-0.01616	0.80431	0.95414	550	-0.003256	0.9536	0.040478	0.38312
CD27	CD27			170	0.072201	-0.080812	0.22521	0.35282	0.99696	0.00536442	0.077946	-0.078334	0.23423	0.32613	0.93883	0.00598954	261	0.059364	0.33076	0.75501	550	0.082879	0.18335	0.11039	0.0046997
CFAP45	CFAP45			170	0.036349	-0.11103	0.18373	0.62689	0.99696	0.00147119	-0.075068	-0.2256	0.075462	0.32619	0.93883	0.00598798	261	0.057643	0.3592	0.77039	550	-0.039685	0.52555	0.010931	0.79929
FREM2	FREM2			170	0.11698	-0.044068	0.27802	0.15339	0.99696	0.0126193	-0.081927	-0.24641	0.082558	0.32678	0.93883	0.00597337	261	0.054852	0.39691	0.79135	550	0.10009	0.088822	-0.067022	0.13874
HRAS	HRAS			170	0.040209	-0.11956	0.19998	0.61988	0.99696	0.00153177	-0.081277	-0.24446	0.081908	0.3268	0.93883	0.00597311	261	0.033357	0.60521	0.89056	550	-0.0082476	0.89773	0.0064165	0.88006
AGRN	AGRN			170	-0.073866	-0.22544	0.077712	0.33731	0.99696	0.00571936	-0.077048	-0.23186	0.077766	0.32717	0.93883	0.00596379	261	0.049976	0.41605	0.80613	550	-0.048309	0.43192	0.030869	0.45231
FANK1	FANK1			170	0.14728	-0.012224	0.30679	0.070086	0.99696	0.0202336	-0.081058	-0.24397	0.081855	0.32729	0.93883	0.00596079	261	-0.0040415	0.94991	0.98688	550	0.076125	0.20605	-0.0033139	0.93833
TNFRSF11A	TNFRSF11A			170	0.028313	-0.12392	0.18054	0.71388	0.99696	0.000837204	0.077347	-0.078134	0.23283	0.32737	0.93883	0.00595886	261	0.20698	0.0006223	0.044792	550	0.031091	0.63956	0.23605	3.348e-10
PLA2G4A	PLA2G4A			170	-0.033229	-0.17148	0.10502	0.63567	0.99696	0.00139747	-0.07022	-0.21142	0.070978	0.32752	0.93883	0.00595511	261	0.013792	0.8155	0.95805	550	-0.03077	0.59848	-0.056642	0.21631
MTAP	MTAP			170	-0.14467	-0.30288	0.013549	0.072835	0.99696	0.0198506	-0.08033	-0.24192	0.081263	0.32772	0.93883	0.00595023	261	0.010075	0.87506	0.97367	550	-0.15225	0.029421	-0.076332	0.038278
BTBD9	BTBD9			170	-0.02924	-0.19027	0.13179	0.72037	0.99696	0.00079803	0.081754	-0.082714	0.24622	0.32775	0.93883	0.0059496	261	-0.03693	0.56588	0.8734	550	-0.0012947	0.9843	-0.0070348	0.84931
CAPG	CAPG			170	-0.0525	-0.21293	0.10793	0.51904	0.99696	0.00258725	0.081426	-0.082432	0.24528	0.3279	0.93883	0.00594602	261	0.04166	0.51746	0.85283	550	-0.063457	0.35351	0.018063	0.58829
FAM114A2	FAM114A2			170	0.0109	-0.14168	0.16348	0.88798	0.99696	0.0001236	-0.077426	-0.23327	0.078414	0.32799	0.93883	0.00594362	261	0.013416	0.82666	0.95977	550	-0.036565	0.50739	0.0075245	0.86896
NPIPB6	NPIPB6			170	-0.009385	-0.17164	0.15287	0.9092	0.99696	8.10337e-05	0.082331	-0.083387	0.24805	0.32801	0.93883	0.00594323	261	-0.071169	0.27041	0.7063	550	-0.0012192	0.98587	0.012499	0.69876
P3H3	P3H3			170	0.041058	-0.11815	0.20026	0.61125	0.99696	0.00160841	-0.080677	-0.24328	0.081928	0.32865	0.9398	0.00592748	261	0.025279	0.69004	0.92142	550	0.028763	0.64005	-0.094089	0.025288
GAS1	GAS1			170	0.028324	-0.12999	0.18664	0.72432	0.99696	0.000774739	-0.080144	-0.24184	0.08155	0.32914	0.9398	0.00591568	261	-0.014294	0.82375	0.95977	550	0.057957	0.33717	-0.0008793	0.98442
SAA4	SAA4			170	0.068256	-0.091875	0.22839	0.40117	0.99696	0.00438174	-0.081064	-0.24461	0.082487	0.32914	0.9398	0.00591567	261	0.093185	0.14874	0.59559	550	0.028125	0.65068	0.021965	0.60773
NECAB2	NECAB2			170	-0.14164	-0.28584	0.002552	0.054145	0.99696	0.0228377	0.07297	-0.074304	0.22024	0.32932	0.9398	0.00591123	261	0.087036	0.13669	0.58536	550	-0.12118	0.064719	0.16042	6.8067e-06
TESMIN	TESMIN			170	0.045308	-0.1146	0.20521	0.57657	0.99696	0.00194093	0.080867	-0.082452	0.24419	0.32963	0.9398	0.00590369	261	-0.011578	0.85821	0.97104	550	0.049996	0.40489	0.045938	0.30057
TDRKH	TDRKH			170	0.03985	-0.11215	0.19185	0.60535	0.99696	0.00166213	0.076812	-0.078434	0.23206	0.32999	0.9398	0.00589489	261	0.099448	0.098599	0.54012	550	0.03397	0.54476	0.068743	0.13678
KIF22	KIF22			170	0.033396	-0.11969	0.18648	0.66719	0.99696	0.00115139	-0.077316	-0.23367	0.079041	0.33028	0.9398	0.00588791	261	0.034305	0.57678	0.87518	550	-0.0013218	0.98431	0.041634	0.27862
NUAK2	NUAK2			170	-0.028516	-0.18788	0.13085	0.72427	0.99696	0.000774997	-0.080381	-0.24315	0.082383	0.33089	0.9398	0.00587297	261	-0.036079	0.57529	0.87518	550	-0.070024	0.20586	-0.012489	0.78773
PRKG1	PRKG1			170	0.028717	-0.088239	0.14567	0.62842	0.99696	0.00145822	0.058974	-0.060479	0.17843	0.33104	0.9398	0.00586949	261	0.078491	0.11229	0.55683	550	0.0037638	0.9536	0.011939	0.77622
NAMPT	NAMPT			170	0.083791	-0.075877	0.24346	0.3016	0.99696	0.00662674	0.080506	-0.082571	0.24358	0.33107	0.9398	0.00586861	261	0.090957	0.15761	0.60404	550	-0.00213	0.97124	0.067902	0.13266
REN	REN			170	0.0044821	-0.15376	0.16273	0.95546	0.99696	1.94315e-05	-0.07978	-0.24141	0.081845	0.33113	0.9398	0.00586723	261	0.023	0.71883	0.92882	550	-0.010858	0.87382	-0.003218	0.91861
HSPA13	HSPA13			170	-0.029916	-0.18905	0.12921	0.71093	0.99696	0.000855372	0.080224	-0.082303	0.24275	0.33114	0.9398	0.00586715	261	0.072865	0.25485	0.69825	550	-0.080025	0.25871	0.034641	0.32893
NFE2	NFE2			170	0.0064731	-0.1305	0.14344	0.92576	0.99696	5.40966e-05	0.068989	-0.070906	0.20888	0.33158	0.9404	0.00585633	261	0.10205	0.070534	0.49206	550	-0.025022	0.68189	0.033132	0.46271
KIAA1328	KIAA1328			170	0.053518	-0.10569	0.21272	0.50774	0.99696	0.00272982	0.08006	-0.082543	0.24266	0.33235	0.9417	0.00583797	261	0.12262	0.056545	0.45789	550	0.086209	0.19882	-0.035258	0.3891
TREH	TREH			170	-0.10877	-0.26717	0.049638	0.177	0.99696	0.011292	-0.079599	-0.24138	0.082188	0.33271	0.9417	0.00582931	261	0.0075002	0.90762	0.97893	550	-0.0789	0.25328	-0.065346	0.0087871
THSD1	THSD1			170	0.058715	-0.10236	0.21979	0.47266	0.99696	0.00320826	-0.080867	-0.24538	0.083648	0.33315	0.9417	0.00581861	261	0.054504	0.39741	0.79135	550	0.040771	0.524	0.025227	0.56363
TGFBR1	TGFBR1			170	-0.079554	-0.23419	0.075078	0.31116	0.99696	0.00637055	-0.077544	-0.23548	0.080389	0.33369	0.9417	0.00580556	261	0.11178	0.069138	0.49124	550	-0.044174	0.46353	0.057633	0.20052
SIRPG	SIRPG			170	0.07931	-0.075216	0.23384	0.31231	0.99696	0.0063403	-0.077465	-0.23529	0.08036	0.33385	0.9417	0.00580174	261	-0.018716	0.76717	0.94296	550	0.11589	0.06261	0.061073	0.15658
PJA1	PJA1			170	0.066141	-0.092911	0.22519	0.41274	0.99696	0.00417135	-0.079683	-0.24213	0.082764	0.33416	0.9417	0.00579434	261	-0.092244	0.14787	0.59559	550	0.081337	0.1081	-0.058164	0.20606
RIDA	RIDA			170	0.034964	-0.12371	0.19364	0.66404	0.99696	0.00117472	-0.079453	-0.24152	0.082611	0.33442	0.9417	0.00578839	261	-0.11368	0.076475	0.5025	550	0.048841	0.44101	0.010289	0.80927
ZFYVE16	ZFYVE16			170	0.079575	-0.074136	0.23329	0.30815	0.99696	0.00644995	-0.076967	-0.23396	0.080027	0.33442	0.9417	0.00578828	261	-0.0056343	0.92902	0.98548	550	-0.004758	0.93511	0.037306	0.40975
MEGF11	MEGF11			170	0.020763	-0.14104	0.18256	0.80026	0.99696	0.000398735	0.080928	-0.084324	0.24618	0.33494	0.9417	0.00577581	261	0.017956	0.77823	0.94536	550	-0.026625	0.54887	0.03766	0.39202
ACP6	ACP6			170	-0.05826	-0.21802	0.1015	0.47248	0.99696	0.00321094	-0.079903	-0.24307	0.083268	0.33497	0.9417	0.00577499	261	0.078068	0.22295	0.68044	550	-0.099016	0.17269	0.075518	0.015683
MPP7	MPP7			170	0.041394	-0.10551	0.1883	0.57869	0.99696	0.00191944	-0.073467	-0.22351	0.076578	0.33503	0.9417	0.00577373	261	0.065499	0.2789	0.71056	550	-0.014672	0.80094	0.064377	0.15673
BRWD3	BRWD3			170	0.12402	-0.035201	0.28325	0.12596	0.99696	0.0144827	-0.079614	-0.24224	0.083009	0.3351	0.9417	0.00577195	261	0.091738	0.15528	0.60237	550	0.060214	0.2664	-0.020089	0.66385
PNMA2	PNMA2			170	0.043594	-0.11867	0.20586	0.59647	0.99696	0.00174527	-0.081116	-0.24685	0.084614	0.33521	0.9417	0.00576929	261	-0.040012	0.53803	0.86237	550	0.020517	0.71781	-0.075546	0.10436
DEFB112	DEFB112			170	0.043715	-0.11542	0.20285	0.58823	0.99696	0.00182459	-0.079502	-0.24203	0.083029	0.33551	0.9417	0.00576235	261	-0.045805	0.47878	0.83235	550	-0.046103	0.43929	-0.0078666	0.863
GAD2	GAD2			170	-0.10117	-0.25849	0.056141	0.2059	0.99696	0.009919	-0.078577	-0.23925	0.082095	0.3356	0.9417	0.00576002	261	-0.030718	0.63215	0.90084	550	-0.086849	0.15068	-0.043416	0.32133
VTCN1	VTCN1			170	-0.055365	-0.21549	0.10476	0.49571	0.99696	0.00288741	-0.079948	-0.24349	0.083598	0.33581	0.9417	0.00575512	261	0.043695	0.49725	0.8437	550	-0.045993	0.37166	0.0046957	0.91922
LRRTM4	LRRTM4			170	0.072205	-0.072435	0.21685	0.32569	0.99696	0.00600016	-0.072187	-0.21992	0.075542	0.336	0.9417	0.00575047	261	-0.00016048	0.99784	0.99858	550	0.042693	0.50154	-0.0027376	0.94977
CNKSR1	CNKSR1			170	0.059124	-0.10063	0.21887	0.46591	0.99696	0.00330705	-0.079691	-0.24285	0.083469	0.33622	0.9417	0.0057454	261	0.0045996	0.94267	0.98688	550	-0.01395	0.83234	-0.021804	0.60918
SERPINA12	SERPINA12			170	-0.097651	-0.25002	0.054714	0.20746	0.99696	0.00985144	-0.075897	-0.23152	0.079722	0.33692	0.94289	0.00572867	261	-0.05725	0.36061	0.77039	550	-0.074581	0.33831	0.024992	0.33212
SPN	SPN			170	-0.0027287	-0.15831	0.15285	0.97241	0.99696	7.45124e-06	0.077467	-0.081433	0.23637	0.33711	0.94289	0.00572415	261	0.076757	0.22979	0.68734	550	0.010117	0.87528	-0.0051922	0.89596
NOVA1	NOVA1			170	0.035972	-0.12228	0.19422	0.65411	0.99696	0.00125008	0.078658	-0.082968	0.24029	0.33796	0.9446	0.00570429	261	0.09373	0.14477	0.59555	550	-0.041153	0.52081	-0.023655	0.55768
MSMB	MSMB			170	-0.15292	-0.29427	-0.011564	0.034161	0.99696	0.0275678	0.070215	-0.074156	0.21459	0.33827	0.94467	0.00569701	261	0.10014	0.092888	0.53418	550	-0.1194	0.052516	0.056909	0.024512
IRF3	IRF3			170	-0.016035	-0.12823	0.096161	0.77813	0.99696	0.00049454	0.055678	-0.058913	0.17027	0.33873	0.94467	0.00568617	261	0.082841	0.091163	0.53418	550	-0.043802	0.49561	0.027058	0.52999
AMELY	AMELY			170	-0.0084156	-0.1619	0.14507	0.91391	0.99696	7.28157e-05	-0.076157	-0.23292	0.080606	0.33881	0.94467	0.00568426	261	-0.0037168	0.95314	0.98688	550	-0.034035	0.50574	0.038052	0.40134
APOH	APOH			170	0.11692	-0.042483	0.27633	0.14942	0.99696	0.0128637	-0.079076	-0.24189	0.083733	0.33892	0.94467	0.00568174	261	-0.01574	0.80582	0.95494	550	0.094057	0.049907	-0.097633	0.030936
TPPP3	TPPP3			170	-0.1153	-0.26742	0.036831	0.13643	0.99696	0.0137236	-0.075232	-0.23061	0.080143	0.34041	0.94527	0.0056468	261	-0.092095	0.1442	0.59555	550	-0.066753	0.20823	-0.22822	3.2574e-07
ENO3	ENO3			170	0.033764	-0.12031	0.18784	0.66577	0.99696	0.00116192	-0.076134	-0.2335	0.081228	0.34079	0.94527	0.00563797	261	0.046843	0.46241	0.82501	550	0.03194	0.58949	-0.050346	0.2643
IMMT	IMMT			170	-0.14282	-0.30138	0.015741	0.077166	0.99696	0.0192733	0.07835	-0.083596	0.2403	0.3408	0.94527	0.00563775	261	0.088506	0.16589	0.61467	550	-0.073279	0.24633	0.067731	0.11004
CST1	CST1			170	0.083649	-0.074235	0.24153	0.297	0.99696	0.00675346	-0.078002	-0.23926	0.083252	0.34088	0.94527	0.00563579	261	-0.14297	0.023864	0.33131	550	0.05233	0.3957	-0.18467	1.1595e-05
MZT1	MZT1			170	0.050755	-0.094523	0.19603	0.49123	0.99696	0.00294786	0.071759	-0.07662	0.22014	0.34098	0.94527	0.00563349	261	0.11563	0.053946	0.45041	550	0.035632	0.59853	0.017824	0.67474
ACTN4	ACTN4			170	-0.053784	-0.21168	0.10411	0.50211	0.99696	0.00280273	0.077971	-0.083293	0.23924	0.3411	0.94527	0.00563065	261	-0.037211	0.56467	0.8732	550	-0.023509	0.6241	0.0235	0.60324
VASP	VASP			170	0.034735	-0.10813	0.1776	0.63179	0.99696	0.00142978	-0.070548	-0.21647	0.07537	0.34112	0.94527	0.00563015	261	0.068246	0.25398	0.69825	550	-0.0077036	0.89585	-0.037572	0.40802
NGFR	NGFR			170	0.050112	-0.10544	0.20567	0.52556	0.99696	0.00250753	0.076752	-0.082125	0.23563	0.34151	0.94527	0.00562123	261	0.11919	0.063657	0.47654	550	0.030206	0.53338	0.1324	0.0032732
EPHA3	EPHA3			170	0.018941	-0.13068	0.16856	0.80291	0.99696	0.000388038	0.073792	-0.079025	0.22661	0.34172	0.94527	0.00561637	261	0.019842	0.75525	0.93765	550	0.060565	0.25703	-0.028863	0.52486
FAM83F	FAM83F			170	0.090604	-0.059798	0.24101	0.23594	0.99696	0.00871393	-0.074168	-0.22778	0.079446	0.34178	0.94527	0.00561512	261	0.021611	0.73411	0.93205	550	0.077551	0.25043	0.033071	0.36119
TNS4	TNS4			170	0.11903	-0.040091	0.27816	0.14156	0.99696	0.0133727	0.078442	-0.084079	0.24096	0.34194	0.94527	0.00561125	261	0.012096	0.85263	0.969	550	0.12277	0.044837	-0.046638	0.28551
CRYBB2	CRYBB2			170	-0.12938	-0.2802	0.021441	0.092187	0.99696	0.0175137	0.074291	-0.079747	0.22833	0.34231	0.94527	0.00560267	261	-0.024001	0.69316	0.92186	550	-0.11549	0.09258	0.02276	0.35921
KYNU	KYNU			170	0.084363	-0.075622	0.24435	0.29927	0.99696	0.00669042	-0.078776	-0.24218	0.084624	0.34249	0.94527	0.0055985	261	-0.017038	0.78936	0.95016	550	0.023869	0.71053	-0.033947	0.41477
CETN1	CETN1			170	-0.11317	-0.27331	0.046967	0.16475	0.99696	0.0119531	0.078834	-0.084722	0.24239	0.34259	0.94527	0.00559607	261	0.06376	0.3253	0.7511	550	-0.034362	0.46683	0.010445	0.81732
TCEANC2	TCEANC2			170	0.11806	-0.041269	0.27739	0.14533	0.99696	0.0131247	-0.078431	-0.24116	0.084301	0.34263	0.94527	0.00559521	261	0.03181	0.62047	0.89587	550	0.073569	0.22316	-0.060819	0.15822
YU005	YU005			170	0.16385	0.0055964	0.32211	0.042519	0.99696	0.0253086	-0.077757	-0.23939	0.083878	0.34353	0.94648	0.00557454	261	0.073804	0.24964	0.69631	550	0.089339	0.17301	-0.010758	0.76522
SNAP91	SNAP91			170	0.015958	-0.13728	0.1692	0.83732	0.99696	0.000262613	-0.07527	-0.23178	0.081244	0.34368	0.94648	0.00557107	261	0.025208	0.68784	0.92	550	0.050246	0.33226	-0.044854	0.33205
MACROD2	MACROD2			170	-0.017131	-0.17684	0.14257	0.83251	0.99696	0.000278633	-0.078337	-0.24145	0.084778	0.34434	0.94648	0.00555583	261	-0.060663	0.34398	0.76377	550	-0.0014489	0.98311	0.0061267	0.86375
ATRAID	ATRAID			170	0.049582	-0.10141	0.20057	0.5176	0.99696	0.00260515	-0.07403	-0.22825	0.080186	0.34456	0.94648	0.00555099	261	0.090977	0.12087	0.56356	550	0.053608	0.35429	0.033485	0.45597
HSPBAP1	HSPBAP1			170	0.1182	-0.04302	0.27942	0.1496	0.99696	0.0128527	-0.079027	-0.24369	0.085637	0.34467	0.94648	0.00554835	261	-0.0026064	0.96763	0.99062	550	0.026705	0.65281	-0.048306	0.29144
PLXNA4	PLXNA4			170	-0.031569	-0.15926	0.096119	0.62604	0.99696	0.00147846	-0.062517	-0.19293	0.067897	0.34523	0.94648	0.00553552	261	-0.025202	0.65247	0.90974	550	0.011958	0.85008	-0.067974	0.10662
CHKB	CHKB			170	-0.053779	-0.21386	0.10631	0.50802	0.99696	0.0027262	-0.078355	-0.24186	0.085149	0.34538	0.94648	0.0055321	261	-0.032658	0.6082	0.89155	550	-0.060471	0.30074	-0.037613	0.4018
PLG	PLG			170	-0.11541	-0.26611	0.035291	0.13241	0.99696	0.0140075	-0.073737	-0.22765	0.08018	0.34553	0.94648	0.00552862	261	-0.035959	0.5528	0.86593	550	-0.095149	0.14318	-0.0090717	0.83084
MIA3	MIA3			170	0.026722	-0.13463	0.18808	0.74406	0.99696	0.000663904	-0.078945	-0.24375	0.085855	0.34557	0.94648	0.00552781	261	-0.022639	0.72365	0.93038	550	-0.079762	0.15131	-0.044847	0.33153
IFT20	IFT20			170	-0.072746	-0.22184	0.076348	0.33672	0.99696	0.00573356	-0.07294	-0.22522	0.079337	0.34561	0.94648	0.00552685	261	0.047793	0.4288	0.80703	550	-0.024476	0.6783	0.11027	0.016128
ZC3H15	ZC3H15			170	-0.13613	-0.28427	0.012009	0.07143	0.99696	0.0200449	0.072459	-0.078841	0.22376	0.34569	0.94648	0.00552491	261	0.11162	0.081384	0.51457	550	-0.052417	0.37078	0.080047	0.08198
PLA2G10	PLA2G10			170	0.065889	-0.084743	0.21652	0.38897	0.99696	0.00461322	-0.073576	-0.22742	0.080272	0.34637	0.94648	0.00550955	261	0.0095688	0.87229	0.97314	550	0.023807	0.70786	0.058862	0.093365
FAF2	FAF2			170	0.034085	-0.089826	0.158	0.58773	0.99696	0.0018295	0.060517	-0.06604	0.18707	0.34642	0.94648	0.00550813	261	0.089065	0.097514	0.53876	550	-0.011302	0.86201	0.027086	0.51931
CKAP2L	CKAP2L			170	0.10308	-0.058413	0.26457	0.20931	0.99696	0.00977251	-0.078838	-0.24378	0.086102	0.34663	0.94648	0.0055036	261	0.041452	0.52086	0.8537	550	0.056652	0.41486	-0.060164	0.099248
DSG2	DSG2			170	0.070631	-0.065579	0.20684	0.30736	0.99696	0.00647105	-0.066478	-0.2056	0.07264	0.34675	0.94648	0.00550075	261	0.023963	0.66092	0.91048	550	0.077756	0.22311	0.04464	0.23395
HAUS6	HAUS6			170	0.079735	-0.070009	0.22948	0.29459	0.99696	0.00682106	0.07305	-0.079891	0.22599	0.34697	0.94648	0.0054957	261	0.032988	0.59859	0.88642	550	0.012991	0.81584	0.037519	0.41838
LACRT	LACRT			170	0.14628	-0.0042793	0.29683	0.056795	0.99696	0.0223554	-0.073435	-0.22721	0.080335	0.34704	0.94648	0.00549404	261	-0.15043	0.016936	0.29616	550	0.12023	0.046277	-0.034623	0.39395
GZMB	GZMB			170	-0.015273	-0.17104	0.14049	0.8467	0.99696	0.000232838	-0.075833	-0.23492	0.083254	0.34794	0.94699	0.00547381	261	-0.059175	0.33836	0.75918	550	-0.02329	0.71563	-0.0051539	0.89816
HMGN2P46	HMGN2P46			170	0.05181	-0.10669	0.21031	0.5195	0.99696	0.00258161	-0.077136	-0.23902	0.084744	0.34812	0.94699	0.00546985	261	0.0054974	0.93195	0.98645	550	-0.018411	0.77612	-0.09033	0.021508
SCN4A	SCN4A			170	-0.0089519	-0.16669	0.14879	0.91091	0.99696	7.80059e-05	0.076765	-0.084345	0.23788	0.34814	0.94699	0.00546915	261	0.021445	0.7383	0.93358	550	0.0089666	0.8531	-0.022905	0.61546
ENPP7	ENPP7			170	0.002365	-0.15873	0.16346	0.97691	0.99696	5.22034e-06	-0.078384	-0.24292	0.086154	0.34823	0.94699	0.00546714	261	-0.050039	0.44099	0.81294	550	0.00044972	0.99504	-0.0068655	0.80106
IL18	IL18			170	-0.0064522	-0.15901	0.14611	0.93354	0.99696	4.33252e-05	-0.074159	-0.22998	0.081658	0.34869	0.94699	0.00545694	261	-0.046161	0.46175	0.82456	550	0.0058092	0.92863	0.011632	0.76902
NARS1	NARS1			170	0.087717	-0.061071	0.23651	0.24605	0.99696	0.00834862	-0.072273	-0.22424	0.079693	0.34904	0.94699	0.00544896	261	0.048512	0.44243	0.81356	550	0.0046984	0.93957	-0.0015866	0.97099
ARHGAP5	ARHGAP5			170	0.019399	-0.14255	0.18135	0.8133	0.99696	0.000347449	-0.078606	-0.24401	0.086798	0.34939	0.94699	0.00544094	261	-0.0012018	0.98522	0.99521	550	0.025952	0.71547	0.01436	0.60613
PCLAF	PCLAF			170	-0.085202	-0.24258	0.072174	0.2866	0.99696	0.00704972	0.076383	-0.084353	0.23712	0.34942	0.94699	0.00544032	261	0.038186	0.54843	0.86511	550	-0.070933	0.28072	0.014151	0.70341
IGF2R	IGF2R			170	-0.037106	-0.18645	0.11224	0.62433	0.99696	0.00149312	-0.072475	-0.22501	0.080056	0.34948	0.94699	0.00543901	261	-0.046239	0.45605	0.82052	550	0.021854	0.72206	-0.088339	0.037589
LHX1	LHX1			170	0.021952	-0.13837	0.18227	0.7872	0.99696	0.000453925	-0.077789	-0.24153	0.085956	0.34957	0.94699	0.00543695	261	0.022102	0.73067	0.93175	550	0.015501	0.80178	-0.089766	0.04431
FGF2	FGF2			170	0.055823	-0.09634	0.20799	0.46982	0.99696	0.00324952	0.073733	-0.081678	0.22914	0.3502	0.94751	0.00542276	261	0.051893	0.4045	0.79787	550	0.011285	0.85353	0.025804	0.56942
CRISP2	CRISP2			170	-0.057728	-0.2036	0.08814	0.43563	0.99696	0.00377942	-0.070675	-0.21966	0.078307	0.35025	0.94751	0.00542149	261	0.023294	0.69948	0.92428	550	-0.059648	0.38321	0.041141	0.12121
OSTN	OSTN			170	0.018522	-0.14083	0.17788	0.81875	0.99696	0.000327134	-0.077165	-0.23992	0.085593	0.35053	0.94751	0.00541531	261	-0.13641	0.034688	0.38788	550	0.010802	0.85481	-0.050888	0.26797
TMPRSS15	TMPRSS15			170	-0.066472	-0.21301	0.080067	0.37169	0.99696	0.0049595	-0.070923	-0.22059	0.078744	0.35077	0.94751	0.00540993	261	-0.041431	0.50512	0.84757	550	-0.020463	0.74189	-0.10485	0.0092624
MRPL46	MRPL46			170	-0.025091	-0.18623	0.13605	0.75886	0.99696	0.000586943	0.077965	-0.086616	0.24255	0.35093	0.94751	0.00540632	261	0.10978	0.089829	0.53111	550	-0.0061879	0.90652	-0.031927	0.48907
DUSP3	DUSP3			170	0.11554	-0.039608	0.27069	0.14333	0.99696	0.0132555	-0.075001	-0.23346	0.08346	0.35135	0.948	0.00539716	261	0.034903	0.58311	0.87762	550	0.086652	0.21456	-0.043389	0.16385
PKD2	PKD2			170	0.11905	-0.0050279	0.24312	0.059914	0.99696	0.0218139	0.059906	-0.066818	0.18663	0.35194	0.94896	0.00538385	261	0.135	0.013529	0.26147	550	0.062634	0.34097	0.05454	0.2039
ARHGEF40	ARHGEF40			170	-0.0038323	-0.16164	0.15397	0.96181	0.99696	1.42855e-05	-0.076053	-0.23723	0.085121	0.35281	0.94929	0.00536452	261	-0.068566	0.28637	0.7168	550	-0.030338	0.61137	0.015065	0.73397
SF3B4	SF3B4			170	-0.070801	-0.22291	0.081311	0.35938	0.99696	0.00522042	0.073299	-0.08206	0.22866	0.35287	0.94929	0.00536311	261	0.022956	0.71635	0.92882	550	-0.082131	0.11641	0.051028	0.26949
HOMER2	HOMER2			170	-0.020029	-0.13879	0.098731	0.73953	0.99696	0.00068851	0.057201	-0.064095	0.1785	0.3531	0.94929	0.00535814	261	0.045395	0.38626	0.78312	550	-0.022016	0.72694	-0.0033532	0.93841
CLTA	CLTA			170	0.037061	-0.12269	0.19681	0.64746	0.99696	0.00130206	-0.076916	-0.24007	0.086242	0.35327	0.94929	0.00535433	261	-0.033524	0.60303	0.89036	550	0.014879	0.76758	-0.064193	0.16274
ASPG	ASPG			170	-0.0014449	-0.16149	0.1586	0.9858	0.99812	1.97442e-06	-0.07705	-0.24051	0.086408	0.35331	0.94929	0.0053533	261	-0.0059427	0.92698	0.98488	550	-0.0093386	0.89295	0.0032434	0.92947
PNMA8A	PNMA8A			170	0.15401	-0.005128	0.31314	0.057759	0.99696	0.0221847	-0.076519	-0.23905	0.086013	0.3539	0.94929	0.00534018	261	0.016163	0.80276	0.9533	550	0.054979	0.41399	-0.0055341	0.88187
NPTXR	NPTXR			170	-0.050219	-0.19116	0.090718	0.48266	0.99696	0.00306607	-0.067763	-0.21171	0.076183	0.35394	0.94929	0.00533933	261	-0.0056071	0.92193	0.98155	550	-0.069422	0.30129	0.075027	0.039969
ABCA2	ABCA2			170	-0.044145	-0.19828	0.10999	0.57246	0.99696	0.00198298	-0.074108	-0.23154	0.083319	0.35395	0.94929	0.00533908	261	-0.025567	0.68621	0.91903	550	0.071183	0.1765	-0.06991	0.13053
ID4	ID4			170	0.17005	0.015453	0.32465	0.031303	0.99696	0.0284725	0.074279	-0.08362	0.23218	0.35428	0.94929	0.00533177	261	0.021147	0.7402	0.93418	550	0.048651	0.38384	0.10801	0.016233
ENY2	ENY2			170	0.14116	-0.013497	0.29581	0.073344	0.99696	0.0197807	-0.074288	-0.23224	0.083669	0.3544	0.94929	0.00532921	261	0.038902	0.53485	0.8603	550	0.082728	0.22135	0.013368	0.73825
C14orf93	C14orf93			170	0.13326	-0.020746	0.28726	0.089418	0.99696	0.0178134	-0.073906	-0.2312	0.083386	0.35485	0.94987	0.00531919	261	0.09191	0.1531	0.602	550	0.061066	0.28211	0.026248	0.56376
TRMT9B	TRMT9B			170	0.10437	-0.050729	0.25948	0.18576	0.99696	0.0108491	0.074344	-0.08407	0.23276	0.35543	0.95013	0.00530667	261	-0.020076	0.75506	0.93765	550	0.10026	0.041208	0.027386	0.54753
MSLN	MSLN			170	-0.019123	-0.17528	0.13704	0.80922	0.99696	0.000363102	-0.074782	-0.23428	0.084714	0.35588	0.95013	0.00529682	261	0.01523	0.80902	0.95535	550	-0.025789	0.70718	-0.052233	0.093674
GID8	GID8			170	-0.058338	-0.21533	0.098649	0.4641	0.99696	0.00333386	-0.075121	-0.23546	0.085218	0.35624	0.95013	0.00528892	261	0.018775	0.77191	0.94415	550	-0.049782	0.4387	0.02648	0.52793
ZBTB7B	ZBTB7B			170	0.10102	-0.056989	0.25904	0.20857	0.99696	0.00980319	-0.075571	-0.23696	0.085815	0.35649	0.95013	0.00528318	261	-0.030096	0.64028	0.90424	550	0.08778	0.15756	-0.037444	0.40268
OXCT1	OXCT1			170	-0.16745	-0.32636	-0.0085444	0.039018	0.99696	0.0261928	-0.075977	-0.23828	0.086322	0.35663	0.95013	0.00528024	261	0.13313	0.038544	0.40185	550	-0.13201	0.042329	0.081893	0.035097
ECT2	ECT2			170	0.030879	-0.13113	0.19289	0.70712	0.99696	0.000879159	-0.077417	-0.24289	0.088055	0.35691	0.95013	0.00527406	261	0.015607	0.80938	0.95535	550	0.03297	0.5954	-0.076084	0.093576
ATF1	ATF1			170	0.049432	-0.10936	0.20823	0.53958	0.99696	0.00234181	-0.075821	-0.23801	0.086363	0.35727	0.95013	0.00526609	261	0.088362	0.16248	0.611	550	-0.031202	0.57541	-0.0060428	0.89579
HNMT	HNMT			170	0.037513	-0.11861	0.19364	0.63579	0.99696	0.00139646	-0.074432	-0.23389	0.085028	0.35802	0.95013	0.00524994	261	-0.032047	0.61218	0.89442	550	0.013657	0.8363	0.043782	0.23796
AFAP1	AFAP1			170	0.035	-0.10182	0.17182	0.61413	0.99696	0.00158255	-0.065213	-0.20496	0.074531	0.35813	0.95013	0.00524741	261	0.0034809	0.95331	0.98688	550	-0.0009999	0.98843	-0.02786	0.44252
BLOC1S2	BLOC1S2			170	-0.086204	-0.24622	0.073816	0.28899	0.99696	0.00698064	-0.076267	-0.2397	0.087169	0.35815	0.95013	0.00524713	261	-0.0054013	0.93285	0.98645	550	-0.029716	0.64265	-0.013462	0.75537
ADAMTS15	ADAMTS15			170	0.022225	-0.13111	0.17556	0.77506	0.99696	0.000508665	-0.073065	-0.22967	0.08354	0.35824	0.95013	0.00524507	261	-0.09089	0.13229	0.57896	550	0.032746	0.61813	0.014056	0.73495
ACYP1	ACYP1			170	-0.014368	-0.14668	0.11794	0.83047	0.99696	0.000285557	0.063039	-0.072097	0.19818	0.35831	0.95013	0.00524344	261	0.054134	0.32603	0.7511	550	-0.019447	0.73487	0.044971	0.33155
VAMP8	VAMP8			170	-0.012761	-0.13807	0.11255	0.84087	0.99696	0.00025114	0.059683	-0.068301	0.18767	0.35847	0.95013	0.00524006	261	0.12099	0.024728	0.33494	550	-0.027916	0.66311	0.052499	0.22076
NCCRP1	NCCRP1			170	0.1129	-0.045429	0.27122	0.16101	0.99696	0.0121672	-0.075381	-0.23709	0.086325	0.35865	0.95013	0.00523612	261	0.087215	0.17366	0.62288	550	0.091361	0.18401	0.051725	0.16893
MAP2	MAP2			170	-0.045335	-0.20125	0.11058	0.56662	0.99696	0.00204374	0.074166	-0.085077	0.23341	0.35908	0.95013	0.00522684	261	0.084506	0.16895	0.61755	550	0.0095331	0.86569	0.12284	0.0077169
PTPRN	PTPRN			170	-0.014595	-0.15457	0.12538	0.83711	0.99696	0.000263296	-0.066525	-0.20948	0.076434	0.35949	0.95013	0.00521798	261	0.03193	0.57613	0.87518	550	-0.030051	0.65312	0.11954	0.0014134
CD99L2	CD99L2			170	0.00032869	-0.1416	0.14225	0.99636	0.99956	1.2992e-07	-0.067447	-0.2124	0.077508	0.35954	0.95013	0.00521689	261	0.011327	0.84727	0.96824	550	0.02096	0.70705	-0.088974	0.049431
B4GALT1	B4GALT1			170	0.036098	-0.11423	0.18643	0.63601	0.99696	0.0013947	0.071427	-0.082115	0.22497	0.35964	0.95013	0.00521468	261	-0.026594	0.66491	0.91191	550	0.065279	0.25627	0.046111	0.30116
TSNAXIP1	TSNAXIP1			170	0.053783	-0.10317	0.21074	0.49957	0.99696	0.0028362	-0.074559	-0.23486	0.085747	0.35973	0.95013	0.00521267	261	-0.053559	0.3956	0.79135	550	0.011845	0.84823	-0.074489	0.084856
MUC13	MUC13			170	-0.009767	-0.16978	0.15024	0.9042	0.99696	9.02442e-05	-0.075948	-0.23937	0.087476	0.36012	0.95013	0.00520418	261	0.023447	0.71354	0.92882	550	0.011425	0.85814	-0.1183	0.0034948
OTUD7B	OTUD7B			170	-0.075077	-0.22227	0.072116	0.31532	0.99696	0.00626238	0.069858	-0.080477	0.22019	0.36017	0.95013	0.00520325	261	0.11218	0.062825	0.47427	550	-0.076893	0.15738	0.15817	0.00048107
TBC1D23	TBC1D23			170	0.031806	-0.079831	0.14344	0.57447	0.99696	0.00196237	0.052949	-0.061071	0.16697	0.36048	0.95013	0.00519659	261	0.060303	0.23746	0.68796	550	-0.0029051	0.9643	0.0016969	0.96791
KIF28P	KIF28P			170	0.1714	0.014246	0.32856	0.032742	0.99696	0.0280047	-0.074538	-0.23505	0.085976	0.36049	0.95013	0.00519624	261	-0.040994	0.52742	0.85768	550	0.19475	0.00095021	-0.11849	0.0090294
FSIP2	FSIP2			170	-0.092462	-0.25239	0.067469	0.25527	0.99696	0.00803137	0.075782	-0.087563	0.23913	0.36094	0.95013	0.00518668	261	0.12527	0.054042	0.45041	550	-0.084988	0.15561	0.046287	0.29457
CYP24A1	CYP24A1			170	0.052967	-0.10463	0.21056	0.50782	0.99696	0.00272872	0.074662	-0.086299	0.23562	0.36103	0.95013	0.00518473	261	0.088886	0.16183	0.611	550	0.015532	0.81419	-0.076798	0.041245
RCC1	RCC1			170	0.060211	-0.10026	0.22068	0.45978	0.99696	0.00339863	-0.075974	-0.23987	0.087922	0.36134	0.95013	0.00517805	261	-0.010576	0.86968	0.97269	550	0.053424	0.40726	0.06026	0.13088
PSTPIP2	PSTPIP2			170	0.01723	-0.10867	0.14313	0.7873	0.99696	0.000453496	0.059548	-0.069036	0.18813	0.3618	0.95013	0.00516816	261	0.08918	0.095625	0.53418	550	-0.0055495	0.93097	0.070933	0.09793
MAF1	MAF1			170	0.057098	-0.10534	0.21954	0.48858	0.99696	0.00298396	-0.076812	-0.24272	0.089093	0.36192	0.95013	0.00516548	261	-0.045382	0.4832	0.83623	550	-0.03353	0.57509	-0.027222	0.54934
RANBP1	RANBP1			170	-0.080454	-0.23576	0.07485	0.30783	0.99696	0.00645872	0.073428	-0.085191	0.23205	0.36199	0.95013	0.00516405	261	0.073735	0.23647	0.68796	550	-0.036911	0.50884	0.095187	0.039846
NUDCD3	NUDCD3			170	0.08866	-0.060757	0.23808	0.24301	0.99696	0.0084564	-0.070646	-0.22325	0.081962	0.36199	0.95013	0.00516417	261	0.089319	0.14558	0.59555	550	0.0215	0.73331	0.031509	0.47385
APOF	APOF			170	0.094272	-0.055215	0.24376	0.2148	0.99696	0.00954154	0.070639	-0.08204	0.22332	0.36225	0.95021	0.00515837	261	-0.098235	0.10457	0.54584	550	0.090157	0.16974	0.068611	0.068103
HERVK-113_VP113	HERVK-113_VP113			170	0.16137	0.0063032	0.31643	0.041487	0.99696	0.0255624	0.073174	-0.085201	0.23155	0.36291	0.95133	0.00514423	261	-0.018652	0.77243	0.94415	550	0.14009	0.028288	-0.079107	0.079151
MYL5	MYL5			170	0.031601	-0.12944	0.19264	0.69888	0.99696	0.000931869	0.07583	-0.088647	0.24031	0.36394	0.953	0.00512225	261	0.018876	0.76977	0.94398	550	-0.025429	0.68541	0.13017	0.0030757
XIAP	XIAP			170	0.012956	-0.13995	0.16586	0.86731	0.99696	0.000173882	-0.071961	-0.22813	0.084206	0.36419	0.953	0.0051169	261	0.014509	0.81715	0.95805	550	-0.041699	0.41364	-0.033915	0.46207
GALNT3	GALNT3			170	0.087351	-0.065288	0.23999	0.26011	0.99696	0.00787042	-0.071791	-0.22769	0.084107	0.3645	0.953	0.00511048	261	0.1242	0.048048	0.43147	550	0.036697	0.58924	0.03517	0.29826
MRPS27	MRPS27			170	0.10842	-0.049698	0.26653	0.1776	0.99696	0.0112608	0.074342	-0.08715	0.23583	0.36466	0.953	0.00510702	261	-0.072087	0.26612	0.70124	550	0.051597	0.32641	-0.020913	0.65177
CD1C	CD1C			170	-0.012301	-0.15996	0.13535	0.86952	0.99696	0.000168089	-0.069385	-0.22019	0.081422	0.36492	0.953	0.00510134	261	-0.0077374	0.89651	0.97795	550	-0.030698	0.63196	-0.01132	0.7692
IKZF2	IKZF2			170	-0.0058509	-0.16126	0.14956	0.94083	0.99696	3.43303e-05	-0.072844	-0.23158	0.085888	0.36615	0.953	0.00507548	261	-0.043233	0.49835	0.8437	550	-0.019823	0.75846	0.067729	0.0751
ANAPC1	ANAPC1			170	0.034654	-0.1251	0.19441	0.66894	0.99696	0.00113853	-0.074767	-0.23793	0.088395	0.36685	0.953	0.00506057	261	0.065862	0.30078	0.7277	550	-0.02876	0.65971	-0.043045	0.30369
CRADD	CRADD			170	0.011545	-0.10949	0.13258	0.85082	0.99696	0.000220337	0.05663	-0.06699	0.18025	0.367	0.953	0.0050576	261	0.11962	0.02231	0.32571	550	-0.039942	0.51255	0.061552	0.1728
KLK7	KLK7			170	-0.10846	-0.26679	0.049862	0.17799	0.99696	0.0112395	0.074068	-0.087638	0.23577	0.36706	0.953	0.00505633	261	-0.013329	0.83577	0.96449	550	-0.12682	0.014094	0.047968	0.29568
THBS4	THBS4			170	0.097733	-0.061071	0.25654	0.22601	0.99696	0.00909109	0.074286	-0.087909	0.23648	0.3671	0.953	0.00505548	261	0.061021	0.33977	0.75918	550	0.15707	0.013895	0.13302	0.00059082
ZFX	ZFX			170	0.047469	-0.1115	0.20643	0.55621	0.99696	0.0021553	-0.074317	-0.23668	0.088041	0.36738	0.953	0.00504952	261	-0.010253	0.87336	0.97314	550	0.085912	0.14386	-0.031123	0.49134
CRACR2B	CRACR2B			170	0.087251	-0.072104	0.24661	0.2812	0.99696	0.00720925	-0.074488	-0.23725	0.088269	0.36745	0.953	0.00504795	261	-0.034553	0.58921	0.87916	550	0.024326	0.58396	-0.06446	0.14282
CD28	CD28			170	-0.042599	-0.193	0.1078	0.5767	0.99696	0.00193949	-0.070289	-0.2239	0.083321	0.36754	0.953	0.00504615	261	0.011893	0.84778	0.96855	550	-0.043212	0.48748	-0.004283	0.92078
CMIP	CMIP			170	0.05697	-0.070357	0.1843	0.37824	0.99696	0.00482595	-0.059493	-0.18954	0.070552	0.36765	0.953	0.00504396	261	0.00071402	0.98923	0.99661	550	0.062417	0.35377	0.011349	0.77469
LPO	LPO			170	0.039057	-0.1189	0.19701	0.626	0.99696	0.00147881	-0.073798	-0.23513	0.08753	0.36768	0.953	0.0050431	261	-0.093527	0.14871	0.59559	550	-0.034132	0.5274	-0.061879	0.18232
GALM	GALM			170	0.05603	-0.097039	0.2091	0.47081	0.99696	0.00323505	-0.071499	-0.22784	0.084838	0.36779	0.953	0.00504083	261	0.035043	0.57802	0.87518	550	0.037008	0.56171	0.030271	0.44317
THY1	THY1			170	-0.069962	-0.22604	0.086111	0.37735	0.99696	0.00484377	0.072897	-0.086509	0.2323	0.36783	0.953	0.0050402	261	0.19659	0.0014002	0.070883	550	-0.04875	0.43207	0.29078	8.4024e-13
IL20RA	IL20RA			170	0.082669	-0.077597	0.24294	0.30989	0.99696	0.00640382	-0.074844	-0.23853	0.088844	0.3679	0.953	0.00503861	261	-0.010251	0.87408	0.97342	550	0.011262	0.87517	0.04693	0.17551
OSCAR	OSCAR			170	0.024127	-0.13296	0.18121	0.76204	0.99696	0.000571107	-0.073339	-0.23378	0.087099	0.36802	0.953	0.00503605	261	0.071951	0.25544	0.69825	550	-0.0062327	0.92481	0.030041	0.44743
ISL1	ISL1			170	0.10402	-0.051324	0.25936	0.18793	0.99696	0.0107445	-0.072452	-0.23111	0.086207	0.36851	0.95348	0.00502576	261	-0.043978	0.48913	0.83888	550	0.024794	0.59057	0.011774	0.79194
AHNAK	AHNAK			170	-0.031953	-0.18549	0.12158	0.68163	0.99696	0.00104803	-0.071572	-0.22839	0.085242	0.36876	0.95348	0.00502062	261	-0.00026067	0.99667	0.99845	550	-0.050414	0.38575	-0.0085091	0.85005
FSD2	FSD2			170	0.050829	-0.10984	0.2115	0.53302	0.99696	0.00241844	-0.074863	-0.23896	0.089236	0.36898	0.95348	0.00501608	261	-0.0043015	0.94647	0.98688	550	-0.018666	0.75758	-0.031662	0.48548
ACSL1	ACSL1			170	0.019789	-0.13385	0.17343	0.79954	0.99696	0.000401698	-0.071555	-0.22847	0.085363	0.36919	0.95348	0.00501158	261	0.029958	0.64193	0.90586	550	0.030549	0.60195	0.043419	0.33401
ABRAXAS2	ABRAXAS2			170	0.035831	-0.10288	0.17455	0.61068	0.99696	0.00161356	-0.064579	-0.20626	0.077098	0.36938	0.95348	0.0050076	261	-0.023417	0.69265	0.92186	550	-0.005412	0.92203	0.02042	0.65915
NRP1	NRP1			170	0.011891	-0.13715	0.16093	0.875	0.99696	0.000154164	-0.069247	-0.22147	0.082977	0.37034	0.95475	0.00498755	261	0.07681	0.19986	0.66345	550	-0.024447	0.70654	0.075915	0.056216
CD4	CD4			170	0.061003	-0.091082	0.21309	0.42946	0.99696	0.00388203	0.07066	-0.084672	0.22599	0.37035	0.95475	0.00498741	261	0.080813	0.18901	0.64872	550	0.04248	0.52081	0.26067	6.0895e-11
METTL25	METTL25			170	0.052676	-0.10628	0.21164	0.51378	0.99696	0.00265289	-0.073761	-0.23611	0.088593	0.37095	0.9557	0.00497498	261	0.041011	0.5156	0.85231	550	0.094518	0.11796	-0.091163	0.042708
GCLM	GCLM			170	-0.094746	-0.25058	0.06109	0.23165	0.99696	0.00887439	0.072186	-0.086977	0.23135	0.37178	0.95722	0.00495774	261	0.067388	0.2798	0.71056	550	-0.093383	0.098045	0.050195	0.27167
SCARB2	SCARB2			170	0.077334	-0.063228	0.2179	0.27889	0.99696	0.00727865	0.064916	-0.078648	0.20848	0.37321	0.9597	0.00492832	261	0.1165	0.04132	0.41164	550	0.057081	0.33726	0.25807	7.4033e-12
CPQ	CPQ			170	-0.052065	-0.20636	0.10223	0.50613	0.99696	0.00275043	-0.071254	-0.22885	0.086339	0.37325	0.9597	0.00492755	261	0.070878	0.25486	0.69825	550	-0.078546	0.22402	-0.030728	0.41362
SCGN	SCGN			170	0.037974	-0.10554	0.18149	0.60201	0.99696	0.00169308	0.066245	-0.080332	0.21282	0.37345	0.9597	0.00492334	261	0.02065	0.72993	0.93175	550	0.01258	0.82965	0.083038	0.045994
GBP2	GBP2			170	-0.20715	-0.36405	-0.050242	0.0099879	0.99696	0.0405092	0.072374	-0.087883	0.23263	0.3738	0.95979	0.00491611	261	-0.021956	0.73334	0.93205	550	-0.1255	0.038992	0.041104	0.35588
HIPK2	HIPK2			170	-0.072696	-0.22765	0.082259	0.35559	0.99696	0.00530302	-0.071408	-0.22967	0.086856	0.37425	0.95979	0.00490707	261	0.051059	0.42797	0.80677	550	-0.071987	0.26782	0.0088787	0.78787
KDF1	KDF1			170	0.11237	-0.044992	0.26974	0.16041	0.99696	0.0122003	-0.072501	-0.23323	0.088225	0.37436	0.95979	0.00490463	261	-0.019084	0.76762	0.94303	550	0.07728	0.21615	0.028943	0.46965
DPP7	DPP7			170	-0.078563	-0.22827	0.071142	0.30159	0.99696	0.0066268	-0.06896	-0.22186	0.08394	0.37444	0.95979	0.00490298	261	0.055399	0.36765	0.77361	550	-0.10165	0.14012	0.01676	0.55697
CD7	CD7			170	-0.040631	-0.19844	0.11718	0.61184	0.99696	0.00160309	-0.072569	-0.23375	0.088613	0.37527	0.96126	0.00488615	261	0.031948	0.6165	0.89455	550	0.019916	0.72222	-0.043759	0.33349
TSR3	TSR3			170	0.0043059	-0.15672	0.16533	0.95795	0.99696	1.73206e-05	-0.073978	-0.23844	0.090484	0.3757	0.96126	0.00487724	261	0.030213	0.63142	0.90059	550	-0.055037	0.34822	-0.050283	0.2634
CD101	CD101			170	-0.050598	-0.21008	0.10889	0.53186	0.99696	0.00243221	0.07317	-0.089719	0.23606	0.37636	0.96126	0.004864	261	0.064378	0.32329	0.74937	550	-0.049149	0.48155	0.043364	0.20818
LAMP2	LAMP2			170	-0.036817	-0.18705	0.11342	0.62908	0.99696	0.00145259	-0.0689	-0.22234	0.084544	0.37654	0.96126	0.00486008	261	-0.033981	0.55759	0.86835	550	-0.043483	0.48409	-0.11559	0.0053896
ZMYND11	ZMYND11			170	0.084698	-0.073169	0.24257	0.29095	0.99696	0.00692411	-0.072344	-0.23358	0.088894	0.37691	0.96126	0.00485261	261	-0.019619	0.76276	0.94053	550	0.081597	0.14794	0.015349	0.7377
ZFAND2B	ZFAND2B			170	-0.16236	-0.30956	-0.015163	0.030843	0.99696	0.0286262	-0.067454	-0.21779	0.082888	0.37692	0.96126	0.00485262	261	0.05959	0.33188	0.75532	550	-0.16556	0.003986	0.0040974	0.92722
PPP1R27	PPP1R27			170	0.017118	-0.143	0.17723	0.83306	0.99696	0.000276785	-0.073301	-0.23684	0.090233	0.37738	0.96126	0.00484294	261	-0.041959	0.51637	0.85255	550	-0.017052	0.81015	-0.027283	0.36619
MYCBP2	MYCBP2			170	-0.009598	-0.16424	0.14505	0.9026	0.99696	9.32979e-05	0.070793	-0.087153	0.22874	0.3774	0.96126	0.00484254	261	0.080566	0.20497	0.66724	550	-0.064473	0.32229	0.068609	0.086283
NFAT5	NFAT5			170	-0.037208	-0.19274	0.11833	0.63726	0.99696	0.00138435	0.071164	-0.087691	0.23002	0.37765	0.96126	0.00483764	261	0.083837	0.18103	0.63535	550	-0.035441	0.56699	0.0050261	0.89894
CFI	CFI			170	-0.10604	-0.26124	0.049163	0.17915	0.99696	0.0111814	0.07094	-0.087574	0.22945	0.37813	0.96126	0.00482803	261	0.10454	0.089215	0.52991	550	-0.061979	0.33696	0.077471	0.055822
NECTIN2	NECTIN2			170	0.034234	-0.11041	0.17888	0.64085	0.99696	0.00135505	0.066098	-0.081632	0.21383	0.37824	0.96126	0.00482563	261	0.095066	0.1061	0.54763	550	0.071272	0.23303	0.12771	0.0025205
DDT	DDT	Yes	rising	170	0.094763	-0.059933	0.24946	0.22816	0.99696	0.00900763	-0.070673	-0.22867	0.087326	0.37837	0.96126	0.00482309	261	-0.014125	0.82377	0.95977	550	0.049577	0.37861	0.038324	0.40456
SH3BP5	SH3BP5			170	-0.13813	-0.29143	0.015162	0.077046	0.99696	0.0192876	0.069989	-0.08658	0.22656	0.37867	0.96126	0.004817	261	0.093785	0.14359	0.59555	550	-0.051057	0.43406	0.17137	1.0052e-05
CDKN1A	CDKN1A			170	0.030543	-0.10291	0.16399	0.65189	0.99696	0.00126725	0.060925	-0.075373	0.19722	0.37869	0.96126	0.00481663	261	0.10495	0.055953	0.45596	550	0.034706	0.58419	0.13487	0.0018688
CDON	CDON			170	-0.01683	-0.16624	0.13258	0.82425	0.99696	0.000307263	-0.068164	-0.22076	0.084435	0.37903	0.96126	0.00480989	261	0.059339	0.32731	0.75264	550	0.031315	0.61165	0.10039	0.022747
UROD	UROD			170	-0.024064	-0.16914	0.12102	0.74368	0.99696	0.000665977	-0.066188	-0.21436	0.081989	0.37903	0.96126	0.00480975	261	0.023694	0.68711	0.91932	550	0.0024625	0.96499	-0.0073197	0.87308
SUSD2	SUSD2			170	-0.015283	-0.16694	0.13638	0.84251	0.99696	0.000245915	-0.069189	-0.22409	0.085711	0.37904	0.96126	0.00480952	261	-0.075987	0.2231	0.68044	550	-0.037859	0.56048	-0.11591	0.0010949
NPHS2	NPHS2			170	0.020305	-0.14099	0.1816	0.80399	0.99696	0.00038371	0.073451	-0.09129	0.23819	0.37991	0.96147	0.00479217	261	-0.011998	0.85371	0.969	550	-0.0094967	0.89597	0.020486	0.45119
TFPI	TFPI			170	0.03343	-0.1221	0.18896	0.67179	0.99696	0.00111785	-0.070723	-0.22957	0.088128	0.38059	0.96147	0.00477839	261	-0.0078248	0.90234	0.97831	550	0.031553	0.59144	-0.01608	0.71688
NPPB	NPPB			170	-0.047011	-0.19399	0.099967	0.52852	0.99696	0.002472	-0.066814	-0.21693	0.083302	0.38074	0.96147	0.00477564	261	-0.12106	0.031877	0.36992	550	-0.024968	0.67908	-0.12527	0.00010622
ILKAP	ILKAP			170	0.12543	-0.028499	0.27936	0.10953	0.99696	0.0158288	-0.069962	-0.22718	0.087256	0.38082	0.96147	0.00477379	261	-0.029245	0.64453	0.90732	550	0.0088895	0.86733	-0.021447	0.64549
FCN1	FCN1			170	-0.075327	-0.22768	0.077024	0.33033	0.99696	0.00588672	0.069109	-0.086495	0.22471	0.38175	0.96147	0.00475528	261	0.043606	0.48148	0.83553	550	-0.11857	0.073821	0.040017	0.30389
FGF16	FGF16			170	0.039815	-0.12138	0.20101	0.62637	0.99696	0.00147564	0.073111	-0.091523	0.23775	0.38181	0.96147	0.00475425	261	0.015464	0.81145	0.95589	550	0.027293	0.65954	-0.030342	0.48229
DGKZ	DGKZ			170	-0.024991	-0.17591	0.12593	0.74409	0.99696	0.000663733	-0.068432	-0.22258	0.085712	0.38195	0.96147	0.00475141	261	-0.0070054	0.91106	0.9802	550	-0.014738	0.77549	-0.046958	0.309
CRYBG3	CRYBG3			170	0.15727	0.0049199	0.30962	0.043128	0.99696	0.0251635	-0.069078	-0.22468	0.086524	0.38196	0.96147	0.00475127	261	-0.022034	0.72629	0.93038	550	0.1189	0.011479	-0.018031	0.68825
LGALS8	LGALS8			170	-0.0046101	-0.13825	0.12903	0.94577	0.99696	2.88247e-05	0.060568	-0.075925	0.19706	0.38216	0.96147	0.00474706	261	0.0167	0.76406	0.94113	550	-0.0064315	0.92379	0.075725	0.063471
ADA	ADA			170	-0.00033882	-0.16036	0.15968	0.99667	0.99963	1.08595e-07	-0.072518	-0.23595	0.090918	0.3822	0.96147	0.00474622	261	-0.025898	0.68482	0.91869	550	-0.015889	0.81006	-0.036148	0.25644
AGR3	AGR3			170	0.0010187	-0.15958	0.16162	0.99002	0.99913	9.74605e-07	-0.072772	-0.2368	0.091256	0.38226	0.96147	0.00474519	261	-0.037039	0.56811	0.8746	550	-0.031313	0.56797	-0.021149	0.64698
SMTN	SMTN			170	0.0071222	-0.09868	0.11292	0.89441	0.99696	0.000109752	0.047937	-0.060124	0.156	0.38231	0.96147	0.00474415	261	0.090882	0.070796	0.49206	550	-0.019529	0.77055	0.043357	0.284
FCGR2A	FCGR2A			170	-0.095165	-0.25424	0.063913	0.23919	0.99696	0.00859421	0.072071	-0.090403	0.23455	0.38234	0.96147	0.00474368	261	-0.073124	0.255	0.69825	550	-0.095868	0.17326	0.018763	0.524
ABHD5	ABHD5			170	-0.025126	-0.18491	0.13465	0.75655	0.99696	0.000598627	-0.072372	-0.23556	0.09082	0.38245	0.96147	0.00474135	261	0.047312	0.46099	0.82357	550	-0.021585	0.70199	-0.02986	0.51135
SMOX	SMOX			170	-0.038707	-0.19828	0.12087	0.63258	0.99696	0.00142317	0.072096	-0.090885	0.23508	0.38365	0.96267	0.00471758	261	0.078331	0.22036	0.68044	550	0.070628	0.17913	0.0019479	0.96654
TNFSF14	TNFSF14			170	0.02043	-0.09988	0.14074	0.7378	0.99696	0.000697983	0.05434	-0.06854	0.17722	0.3838	0.96267	0.0047146	261	0.067462	0.20949	0.67027	550	-0.013171	0.84628	0.060406	0.1213
ALYREF	ALYREF			170	0.027413	-0.13249	0.18732	0.73539	0.99696	0.000711374	-0.072216	-0.23554	0.091104	0.38385	0.96267	0.00471365	261	0.042435	0.50839	0.84757	550	0.008825	0.87494	0.011149	0.80878
THYN1	THYN1			170	0.067421	-0.093415	0.22826	0.40899	0.99696	0.0042384	-0.07255	-0.23682	0.09172	0.38441	0.96267	0.00470254	261	0.02639	0.68189	0.91764	550	0.066041	0.33585	0.017886	0.56305
SELL	SELL			170	-0.10231	-0.25309	0.048465	0.18212	0.99696	0.0110303	0.067963	-0.086031	0.22196	0.38475	0.96267	0.00469591	261	-0.0068751	0.91035	0.9802	550	-0.035916	0.58282	-0.028396	0.47115
PSAP	PSAP			170	0.07635	-0.073384	0.22608	0.31546	0.99696	0.00625857	0.067467	-0.085464	0.2204	0.38494	0.96267	0.00469216	261	0.13273	0.025938	0.34556	550	0.06914	0.25286	0.11177	0.011253
OGG1	OGG1			170	0.08051	-0.077985	0.239	0.3173	0.99696	0.00621142	-0.071367	-0.23325	0.090511	0.38525	0.96267	0.00468595	261	-0.014502	0.82079	0.95881	550	0.074593	0.25822	-0.0023265	0.95515
CD36	CD36	Yes	rising	170	-0.035459	-0.19314	0.12222	0.65756	0.99696	0.00122349	0.070911	-0.090134	0.23196	0.38584	0.96267	0.00467432	261	0.15196	0.015288	0.28016	550	-0.021518	0.74676	0.080354	0.038361
FRMD8	FRMD8			170	0.0022963	-0.12372	0.12831	0.97134	0.99696	8.04284e-06	0.056646	-0.072062	0.18535	0.38607	0.96267	0.00467001	261	0.077325	0.17093	0.61819	550	0.00011537	0.99858	0.022073	0.59174
HRH1	HRH1			170	0.070106	-0.087297	0.22751	0.38041	0.99696	0.00478224	0.07071	-0.090053	0.23147	0.38636	0.96267	0.00466425	261	-0.04069	0.52376	0.85568	550	0.073238	0.24185	0.0086706	0.84186
AKAP8	AKAP8			170	-0.01757	-0.17709	0.14195	0.82808	0.99696	0.000293775	-0.071598	-0.23452	0.091328	0.38678	0.96267	0.00465608	261	-0.082335	0.19887	0.66127	550	-0.042592	0.52885	0.0036645	0.92318
SKA1	SKA1			170	0.14129	-0.019649	0.30224	0.084883	0.99696	0.0183261	-0.072235	-0.23661	0.092145	0.38679	0.96267	0.00465586	261	-0.0075516	0.90649	0.97875	550	0.040339	0.43456	-0.076182	0.098739
IL36G	IL36G			170	0.059798	-0.10142	0.22102	0.46495	0.99696	0.00332121	-0.072319	-0.23698	0.092347	0.38706	0.96267	0.0046505	261	-0.0057829	0.92897	0.98548	550	0.04923	0.45248	-0.030928	0.43425
LTBP2	LTBP2			170	0.031244	-0.08612	0.14861	0.5998	0.99696	0.00171371	0.052588	-0.067282	0.17246	0.38758	0.96267	0.0046405	261	0.0561	0.23481	0.68796	550	0.028233	0.5754	0.11115	0.00051885
TXNRD3NB	TXNRD3NB			170	0.11259	-0.048253	0.27343	0.16878	0.99696	0.01173	0.072016	-0.09226	0.23629	0.38793	0.96267	0.00463356	261	-0.00065313	0.9919	0.99678	550	0.027721	0.53918	0.015226	0.73153
MSMP	MSMP			170	-0.13983	-0.2956	0.01593	0.078146	0.99696	0.0191465	-0.06974	-0.22883	0.089351	0.38795	0.96267	0.00463321	261	-0.014931	0.81223	0.95626	550	-0.13585	0.03709	-0.10846	0.0034469
RBPMS	RBPMS			170	0.084786	-0.073566	0.24314	0.29193	0.99696	0.00689636	0.07089	-0.090842	0.23262	0.388	0.96267	0.00463213	261	0.10119	0.11049	0.5557	550	0.035121	0.61885	0.064765	0.083055
MMP8	MMP8			170	-0.11158	-0.26351	0.040337	0.14887	0.99696	0.0128979	0.068005	-0.08716	0.22317	0.38805	0.96267	0.00463131	261	0.11065	0.076197	0.50221	550	-0.15991	0.013309	0.055361	0.18198
MARCO	MARCO			170	0.022643	-0.1361	0.18138	0.77854	0.99696	0.000492618	-0.071054	-0.23318	0.091074	0.38806	0.96267	0.00463095	261	-0.15067	0.016192	0.29146	550	0.043616	0.49279	-0.028681	0.50842
PYDC1	PYDC1			170	0.13796	-0.011574	0.28749	0.070318	0.99696	0.0202026	-0.066906	-0.21963	0.085818	0.38825	0.96267	0.00462729	261	0.012132	0.84819	0.96867	550	0.095952	0.13172	-0.024757	0.55096
CNGB3	CNGB3			170	0.03775	-0.11516	0.19066	0.62653	0.99696	0.00147421	-0.068416	-0.22459	0.087757	0.38826	0.96267	0.00462722	261	-0.043068	0.49976	0.8437	550	0.023949	0.7109	0.0045265	0.90739
GGA3	GGA3			170	-0.030836	-0.18113	0.11946	0.68589	0.99696	0.00101864	0.067213	-0.086288	0.22071	0.38849	0.96267	0.00462265	261	0.11195	0.068408	0.48863	550	-0.092693	0.13362	0.071956	0.094514
ACVRL1	ACVRL1			170	-0.029111	-0.16976	0.11154	0.68327	0.99696	0.00103663	-0.062882	-0.20653	0.080768	0.38862	0.96267	0.00462016	261	0.039091	0.49525	0.84298	550	0.023011	0.69455	0.0024261	0.95457
GPR158	GPR158			170	-0.13451	-0.28303	0.01401	0.075573	0.99696	0.019481	0.066358	-0.085334	0.21805	0.38894	0.96267	0.00461394	261	0.10042	0.095506	0.53418	550	-0.14783	0.019395	0.13902	0.00051722
PREB	PREB			170	-0.046793	-0.20419	0.1106	0.55796	0.99696	0.00213639	0.070252	-0.090503	0.23101	0.38941	0.96267	0.00460475	261	0.1318	0.03912	0.40281	550	0.0020795	0.97336	0.13658	0.00056644
CCDC127	CCDC127			170	-0.000193	-0.16181	0.16142	0.99812	0.99963	3.45428e-08	0.07209	-0.092978	0.23716	0.38972	0.96267	0.0045988	261	0.066717	0.30223	0.72945	550	-0.016027	0.80093	0.016115	0.71287
LUC7L3	LUC7L3			170	-0.011489	-0.1711	0.14813	0.88715	0.99696	0.000125482	0.0711	-0.091924	0.23412	0.39037	0.96267	0.00458629	261	0.11399	0.077615	0.50295	550	-0.030369	0.62416	0.1102	0.006632
GRP	GRP			170	0.049385	-0.09647	0.19524	0.50468	0.99696	0.00276927	-0.064964	-0.21393	0.084005	0.39041	0.96267	0.00458541	261	0.0039957	0.94502	0.98688	550	0.0096825	0.87822	0.034928	0.39528
THEGL	THEGL			170	0.058025	-0.1021	0.21815	0.47527	0.99696	0.0031707	0.071308	-0.092236	0.23485	0.39049	0.96267	0.00458392	261	0.12928	0.044024	0.42129	550	0.057152	0.44076	0.011252	0.65207
TTC24	TTC24			170	0.06331	-0.096459	0.22308	0.43505	0.99696	0.00378905	0.071134	-0.092046	0.23432	0.39059	0.96267	0.00458193	261	0.039219	0.54137	0.86321	550	0.025552	0.68491	-0.045299	0.27873
FCHSD2	FCHSD2			170	0.035667	-0.12513	0.19647	0.66195	0.99696	0.00119032	-0.07155	-0.23578	0.092684	0.39088	0.96267	0.00457636	261	0.11431	0.076122	0.50221	550	-0.00038744	0.99446	-0.016245	0.72053
HEY2	HEY2			170	0.10537	-0.055983	0.26672	0.19903	0.99696	0.0102246	-0.071729	-0.23653	0.093067	0.39131	0.96267	0.00456807	261	0.035457	0.58512	0.87778	550	0.030355	0.63738	0.053076	0.18654
CABP4	CABP4			170	-0.10307	-0.26036	0.054221	0.1975	0.99696	0.0102943	-0.069894	-0.23054	0.090753	0.39151	0.96267	0.00456429	261	-0.03909	0.54642	0.86451	550	-0.1033	0.12586	0.019431	0.59442
TP53BP2	TP53BP2			170	0.11159	-0.037402	0.26059	0.14107	0.99696	0.0134047	0.066137	-0.086041	0.21832	0.39203	0.96267	0.00455431	261	0.029079	0.63926	0.90424	550	0.18324	0.004631	0.050995	0.19605
GAST	GAST			170	-0.1247	-0.28529	0.035886	0.12711	0.99696	0.0143955	0.071267	-0.092751	0.23529	0.39213	0.96267	0.00455237	261	0.071072	0.25905	0.69845	550	-0.084877	0.20613	0.047433	0.15439
CAT	CAT			170	-0.028715	-0.18665	0.12922	0.72004	0.99696	0.000800064	-0.070036	-0.23135	0.091274	0.3925	0.96267	0.00454532	261	-0.028801	0.64944	0.9085	550	-0.03778	0.50478	0.027046	0.54994
EPHA2	EPHA2			170	0.099469	-0.034099	0.23304	0.14334	0.99696	0.0132556	-0.059195	-0.19562	0.077225	0.39277	0.96267	0.00454008	261	0.07584	0.15763	0.60404	550	0.080525	0.17417	0.13126	0.0002095
CDR2L	CDR2L			170	-0.073035	-0.21826	0.072192	0.32214	0.99696	0.00608887	0.064307	-0.08402	0.21264	0.39317	0.96267	0.00453234	261	0.1323	0.025047	0.33667	550	-0.044047	0.49865	0.05434	0.19523
CTF1	CTF1			170	-0.051869	-0.20841	0.10468	0.51384	0.99696	0.00265221	0.0693	-0.090588	0.22919	0.3933	0.96267	0.00452997	261	0.035471	0.57849	0.87518	550	0.014451	0.79728	-0.075117	0.10314
AGT	AGT			170	0.018163	-0.14328	0.1796	0.82446	0.99696	0.000306515	-0.071393	-0.23628	0.093493	0.39379	0.96267	0.00452071	261	-0.088494	0.17264	0.62109	550	-0.029943	0.57861	-0.039676	0.38061
GPR15LG	GPR15LG			170	0.050592	-0.10881	0.21	0.5317	0.99696	0.00243404	-0.070445	-0.23325	0.092362	0.39411	0.96267	0.00451453	261	-0.04873	0.43464	0.809	550	-0.071365	0.2326	0.013761	0.74923
HPD	HPD			170	0.039566	-0.119	0.19813	0.62286	0.99696	0.00150587	-0.069938	-0.23189	0.092015	0.39504	0.96267	0.00449697	261	-0.096959	0.11193	0.55683	550	0.027783	0.66198	-0.013939	0.72578
SIRPB1	SIRPB1			170	-0.016735	-0.17267	0.1392	0.83242	0.99696	0.000278927	-0.068759	-0.22802	0.090501	0.39515	0.96267	0.00449481	261	0.15023	0.01613	0.29146	550	-0.0335	0.63794	0.10061	0.0015723
CALML4	CALML4			170	0.090425	-0.05349	0.23434	0.21648	0.99696	0.00947241	-0.063393	-0.21038	0.083595	0.39565	0.96267	0.00448535	261	0.059355	0.30432	0.73171	550	0.019772	0.74584	0.098614	0.015016
NCAN	NCAN			170	-0.003577	-0.15025	0.1431	0.96165	0.99696	1.44064e-05	-0.064606	-0.21441	0.085198	0.39566	0.96267	0.00448502	261	0.049283	0.41038	0.80183	550	-0.020696	0.76571	0.10236	0.0043994
CNOT4	CNOT4			170	0.040416	-0.11702	0.19785	0.61287	0.99696	0.00159383	-0.069284	-0.23008	0.09151	0.39608	0.96267	0.0044771	261	-0.0076861	0.90487	0.97831	550	0.10207	0.089518	-0.077957	0.079921
DUSP15	DUSP15			170	0.15376	-0.005229	0.31274	0.05793	0.99696	0.0221546	-0.069925	-0.2323	0.092455	0.39636	0.96267	0.00447172	261	-0.073974	0.2508	0.69714	550	0.10636	0.073152	-0.082194	0.062777
CBLN4	CBLN4			170	-0.16851	-0.32621	-0.010812	0.036387	0.99696	0.026913	-0.069361	-0.23043	0.091707	0.39636	0.96267	0.00447191	261	0.053066	0.40915	0.8009	550	-0.22025	0.0010472	0.0181	0.59328
EAPP	EAPP			170	0.065752	-0.094639	0.22614	0.41938	0.99696	0.00405427	-0.070509	-0.23433	0.093307	0.39659	0.96267	0.0044674	261	-0.055338	0.38571	0.78302	550	0.079625	0.16173	-0.056575	0.21577
PCDHB15	PCDHB15			170	0.057523	-0.095502	0.21055	0.45896	0.99696	0.00341118	0.067231	-0.089061	0.22352	0.39687	0.96267	0.00446217	261	0.017908	0.7758	0.94437	550	0.088841	0.16155	0.082602	0.039605
NRG3	NRG3			170	0.12446	-0.036143	0.28506	0.12789	0.99696	0.0143392	-0.070503	-0.23453	0.093526	0.39725	0.96267	0.00445508	261	-0.051058	0.42658	0.80677	550	0.09329	0.11782	-0.036912	0.40703
PPP4R4	PPP4R4			170	-0.056785	-0.2153	0.10174	0.48033	0.99696	0.00309868	-0.069586	-0.23149	0.092318	0.39727	0.96267	0.00445461	261	0.042507	0.50496	0.84757	550	-0.10507	0.085011	0.029391	0.49324
ZC3H12D	ZC3H12D			170	0.04499	-0.11217	0.20215	0.57264	0.99696	0.00198109	-0.068916	-0.22943	0.0916	0.39777	0.96267	0.00444519	261	-0.058104	0.35731	0.77039	550	0.041696	0.43323	-0.0086944	0.85134
ST8SIA6	ST8SIA6			170	0.098569	-0.0592	0.25634	0.21908	0.99696	0.00936639	0.069178	-0.091959	0.23032	0.3978	0.96267	0.00444465	261	0.016505	0.79598	0.95224	550	0.0075926	0.90008	0.091878	0.040694
NRN1	NRN1			170	0.019154	-0.13857	0.17688	0.81078	0.99696	0.000357111	-0.069107	-0.2302	0.091982	0.39815	0.96267	0.00443817	261	-0.022421	0.72771	0.9308	550	0.018114	0.75452	-0.0077229	0.86572
TRAF3	TRAF3			170	-0.0098774	-0.17079	0.15104	0.90367	0.99696	9.12611e-05	-0.070435	-0.23478	0.093914	0.39861	0.96267	0.00442931	261	0.027511	0.67048	0.91522	550	-0.03832	0.52913	0.013033	0.77082
SUGT1	SUGT1			170	0.019979	-0.12493	0.16489	0.78577	0.99696	0.000460221	0.063384	-0.084622	0.21139	0.39897	0.96267	0.00442283	261	0.050103	0.40089	0.79521	550	-0.022956	0.70362	0.064714	0.15823
SALL4	SALL4			170	0.095984	-0.062744	0.25471	0.23416	0.99696	0.00877989	-0.069391	-0.23151	0.092726	0.39921	0.96267	0.0044182	261	-0.018492	0.77405	0.94415	550	0.013759	0.76919	-0.01853	0.68128
ADGRE3	ADGRE3			170	-0.055436	-0.21109	0.10022	0.48287	0.99696	0.00306304	-0.068046	-0.22702	0.090931	0.39922	0.96267	0.00441818	261	-0.030617	0.62981	0.90059	550	-0.076657	0.23801	-0.043728	0.29859
GCHFR	GCHFR			170	0.096365	-0.061571	0.2543	0.23	0.99696	0.00893728	-0.068957	-0.23026	0.092351	0.39981	0.96267	0.00440706	261	-0.03064	0.63474	0.90169	550	0.074847	0.23675	0.025961	0.54552
PLA2G15	PLA2G15			170	-0.00671	-0.15975	0.14633	0.93111	0.99696	4.65629e-05	-0.066805	-0.22311	0.089503	0.39991	0.96267	0.00440516	261	0.035804	0.5576	0.86835	550	-0.035091	0.58311	0.0072191	0.86368
CHMP6	CHMP6			170	-0.016609	-0.16105	0.12783	0.82065	0.99696	0.000320167	-0.063036	-0.21056	0.084492	0.40004	0.96267	0.00440287	261	0.048462	0.42615	0.80677	550	-0.058295	0.30064	-0.037851	0.4092
LZTS1	LZTS1			170	-0.0618	-0.21233	0.088733	0.41871	0.99696	0.00406597	-0.065689	-0.21944	0.088058	0.40006	0.96267	0.00440232	261	-0.019277	0.74584	0.93525	550	-0.0054072	0.92951	0.02941	0.44543
SSC5D	SSC5D			170	0.0075784	-0.14639	0.16154	0.92269	0.99696	5.86834e-05	-0.067129	-0.22438	0.090123	0.40047	0.96267	0.0043948	261	-0.051747	0.41834	0.80677	550	0.03975	0.5596	-0.0066087	0.85861
LIF	LIF			170	0.043815	-0.11809	0.20572	0.59378	0.99696	0.00177089	-0.070579	-0.23594	0.09478	0.40054	0.96267	0.00439349	261	0.064128	0.32185	0.74914	550	0.03135	0.62325	0.048539	0.093616
TRIM24	TRIM24			170	0.03078	-0.12776	0.18932	0.70192	0.99696	0.000912199	-0.069081	-0.23101	0.092843	0.40076	0.96267	0.00438941	261	0.03569	0.57655	0.87518	550	-0.025154	0.62709	-0.0064238	0.88922
DOHH	DOHH			170	0.02453	-0.12896	0.17802	0.75271	0.99696	0.000618319	0.066855	-0.089909	0.22362	0.40093	0.96267	0.0043862	261	0.00067693	0.99149	0.99678	550	0.053016	0.29418	0.012843	0.78066
COMMD2	COMMD2			170	0.038665	-0.11477	0.1921	0.61941	0.99696	0.00153588	-0.066792	-0.2235	0.089916	0.4012	0.96267	0.00438105	261	0.042289	0.49896	0.8437	550	-0.033749	0.60909	-0.0099674	0.81522
CCL13	CCL13			170	-0.050909	-0.20668	0.10486	0.51958	0.99696	0.00258059	0.067804	-0.091292	0.2269	0.40124	0.96267	0.00438033	261	0.0035098	0.9544	0.98688	550	0.02144	0.75677	0.11073	0.0015253
UCK1	UCK1			170	0.03765	-0.11963	0.19493	0.63704	0.99696	0.00138617	-0.068461	-0.2291	0.092175	0.40124	0.96267	0.0043804	261	-0.035152	0.58537	0.87778	550	0.087139	0.13137	-0.069518	0.12631
IL34	IL34			170	0.0103	-0.14992	0.17052	0.89913	0.99696	0.000100102	-0.06969	-0.23333	0.093946	0.40157	0.96267	0.00437422	261	0.18191	0.0043484	0.14836	550	-0.075467	0.27133	-0.031816	0.38953
IRAG2	IRAG2			170	0.019007	-0.11997	0.15798	0.78744	0.99696	0.000452877	0.060449	-0.081494	0.20239	0.40159	0.96267	0.0043739	261	0.11861	0.040693	0.41099	550	-0.049318	0.43487	0.046323	0.29608
PPP1R1A	PPP1R1A			170	0.053098	-0.10507	0.21126	0.5083	0.99696	0.0027225	-0.068764	-0.23031	0.092778	0.40181	0.96267	0.00436985	261	0.013664	0.82828	0.9598	550	0.029239	0.63582	0.0099768	0.82333
BLNK	BLNK			170	-0.013595	-0.16238	0.13519	0.85703	0.99696	0.000202206	0.06468	-0.087279	0.21664	0.40184	0.96267	0.00436925	261	0.14936	0.014684	0.27406	550	-0.017343	0.75939	0.12478	0.0061244
POTEC	POTEC			170	0.031952	-0.12872	0.19262	0.69504	0.99696	0.000957069	-0.069834	-0.23393	0.094264	0.40193	0.96267	0.00436764	261	0.10539	0.1014	0.54374	550	0.015705	0.79642	0.024938	0.57292
VPS16	VPS16			170	-0.0055858	-0.16423	0.15306	0.94465	0.99696	3.00292e-05	0.068891	-0.093138	0.23092	0.40235	0.96267	0.00435979	261	0.052236	0.42111	0.80677	550	0.0097928	0.8646	-0.067563	0.13739
BHLHE40	BHLHE40			170	-0.056218	-0.21223	0.099796	0.47774	0.99696	0.00313534	0.067642	-0.091703	0.22699	0.4031	0.96267	0.00434597	261	0.12558	0.04882	0.43455	550	0.0041732	0.94913	0.055262	0.1747
GDNF	GDNF			170	0.086484	-0.07037	0.24334	0.27785	0.99696	0.00730991	-0.067963	-0.22817	0.09224	0.4034	0.96267	0.00434042	261	-0.034157	0.58631	0.87806	550	0.077275	0.23785	0.070524	0.070279
MST1	MST1			170	-0.059727	-0.21892	0.099469	0.45983	0.99696	0.00339803	0.068932	-0.093662	0.23153	0.40371	0.96267	0.00433482	261	0.085904	0.18266	0.63803	550	-0.055255	0.44533	0.073482	0.0046987
ITPRID2	ITPRID2			170	0.13335	-0.019147	0.28585	0.086111	0.99696	0.0181852	-0.066008	-0.22176	0.089744	0.40387	0.96267	0.0043317	261	-0.10956	0.081442	0.51457	550	0.14838	0.017204	-0.018534	0.66148
FOLH1	FOLH1			170	-0.10965	-0.26662	0.047318	0.16965	0.99696	0.011682	-0.067918	-0.22824	0.092401	0.40405	0.96267	0.00432853	261	-0.016781	0.79179	0.95156	550	-0.089342	0.18595	0.061543	0.12522
FAM221A	FAM221A			170	-0.033682	-0.1801	0.11273	0.65023	0.99696	0.00128022	0.063323	-0.086219	0.21287	0.40427	0.96267	0.0043245	261	0.10172	0.083106	0.51683	550	-0.019482	0.74161	0.0902	0.049699
RBM17	RBM17			170	-0.069332	-0.225	0.086332	0.3804	0.99696	0.00478224	-0.067286	-0.22627	0.091702	0.40452	0.96267	0.00431982	261	-0.012947	0.8403	0.9666	550	-0.019751	0.72689	0.018114	0.69127
SCG3	SCG3			170	0.085073	-0.063155	0.2333	0.25873	0.99696	0.0079157	-0.064034	-0.21543	0.087359	0.4048	0.96267	0.00431477	261	-0.094821	0.11902	0.55857	550	0.023272	0.69229	-0.072348	0.10005
AP1G2	AP1G2			170	0.010296	-0.126	0.14659	0.8816	0.99696	0.000138218	0.058873	-0.080327	0.19807	0.40483	0.96267	0.00431418	261	0.050582	0.37279	0.77709	550	0.010102	0.86494	0.0088277	0.84716
EN2	EN2			170	0.078387	-0.08027	0.23704	0.33068	0.99696	0.00587797	-0.068505	-0.23055	0.09354	0.40504	0.96267	0.00431044	261	0.016673	0.79672	0.95224	550	0.064004	0.22901	-0.03281	0.47793
RENBP	RENBP			170	0.066452	-0.081129	0.21403	0.37522	0.99696	0.00488708	0.063656	-0.087076	0.21439	0.40553	0.96267	0.00430154	261	0.08704	0.13713	0.58536	550	0.057202	0.35014	0.024774	0.56889
CPLX3	CPLX3			170	0.067505	-0.091513	0.22652	0.40309	0.99696	0.00434625	-0.068566	-0.23098	0.093847	0.40568	0.96267	0.00429866	261	-0.018473	0.77514	0.94416	550	0.029861	0.66055	-0.025626	0.52005
DNAJA4	DNAJA4			170	-0.011215	-0.16141	0.13898	0.88296	0.99696	0.000135028	0.06476	-0.088646	0.21817	0.40571	0.96267	0.0042981	261	0.051483	0.39982	0.79412	550	-0.0091392	0.86658	0.086963	0.059285
NOMO1	NOMO1			170	0.030894	-0.12515	0.18694	0.69632	0.99696	0.000948594	-0.067267	-0.22664	0.092106	0.40579	0.96267	0.00429664	261	-0.034519	0.5778	0.87518	550	0.030546	0.61939	-0.021445	0.62722
TMED8	TMED8			170	-0.027279	-0.16275	0.10819	0.6914	0.99696	0.000981255	0.058375	-0.079986	0.19674	0.40598	0.96267	0.00429321	261	0.11776	0.031066	0.36468	550	-0.039156	0.53232	0.061681	0.16481
CD70	CD70			170	-0.016786	-0.16075	0.12718	0.81819	0.99696	0.000329181	-0.061945	-0.20899	0.085098	0.40668	0.96267	0.00428045	261	-0.029138	0.61639	0.89455	550	0.047809	0.46102	-0.073136	0.030645
SEC14L2	SEC14L2			170	0.09952	-0.059165	0.2582	0.21733	0.99696	0.0094376	0.068258	-0.093814	0.23033	0.40681	0.96267	0.0042781	261	-0.0451	0.48176	0.83553	550	0.05617	0.32303	-0.041478	0.36852
PDZRN4	PDZRN4			170	-0.020869	-0.17817	0.13643	0.79366	0.99696	0.000426154	-0.067609	-0.22827	0.093052	0.40718	0.96267	0.00427115	261	-0.057624	0.3679	0.77361	550	-0.069804	0.18007	-0.016126	0.72662
MUC16	MUC16			170	0.02132	-0.13891	0.18155	0.79306	0.99696	0.000428692	0.068807	-0.094841	0.23245	0.40759	0.96267	0.00426393	261	0.1126	0.080074	0.51071	550	0.055866	0.42962	0.082886	0.014539
HEG1	HEG1			170	-0.0024157	-0.16185	0.15702	0.97617	0.99696	5.56076e-06	-0.068403	-0.23124	0.094437	0.40802	0.96267	0.00425595	261	-0.0021617	0.97324	0.99185	550	0.030154	0.6308	-0.042125	0.31713
CLTB	CLTB			170	0.044299	-0.1045	0.1931	0.55742	0.99696	0.00214216	0.063829	-0.088151	0.21581	0.40811	0.96267	0.00425441	261	0.016322	0.79467	0.95224	550	-0.011622	0.81654	0.032343	0.48225
FAM166A	FAM166A			170	0.06981	-0.091729	0.23135	0.39469	0.99696	0.00450342	-0.069291	-0.23428	0.095696	0.40812	0.96267	0.00425427	261	0.014283	0.82571	0.95977	550	0.093551	0.14928	-0.069519	0.10214
ADAMTSL2	ADAMTSL2			170	-0.055369	-0.20543	0.094694	0.46728	0.99696	0.00328682	-0.064341	-0.21761	0.088926	0.40832	0.96267	0.00425063	261	-0.036738	0.55165	0.86567	550	-0.043148	0.49783	-0.038783	0.33071
SNED1	SNED1			170	0.038879	-0.12044	0.19819	0.63051	0.99696	0.00144049	-0.068266	-0.23098	0.09445	0.40861	0.96267	0.00424544	261	-0.038004	0.55092	0.86567	550	0.051702	0.3702	0.031753	0.48679
ATXN3	ATXN3			170	-0.087154	-0.24406	0.069747	0.2743	0.99696	0.0074185	0.067214	-0.093037	0.22746	0.40873	0.96267	0.00424318	261	0.088671	0.15383	0.60237	550	-0.059565	0.26471	0.047296	0.30766
ITGAL	ITGAL			170	-0.012969	-0.17442	0.14848	0.87416	0.99696	0.000156283	-0.069134	-0.23403	0.09576	0.40892	0.96267	0.00423984	261	-0.023088	0.71987	0.92882	550	0.00068824	0.98887	-0.013449	0.76944
HAAO	HAAO			170	0.09839	-0.059	0.25578	0.21881	0.99696	0.00937732	-0.067393	-0.22814	0.093358	0.40894	0.96267	0.00423945	261	-0.035744	0.57671	0.87518	550	0.05437	0.40038	0.057767	0.17179
OLR1	OLR1			170	-0.07665	-0.23018	0.076883	0.32566	0.99696	0.00600106	0.065735	-0.091075	0.22255	0.40898	0.96267	0.00423864	261	0.094927	0.13183	0.57896	550	-0.12595	0.050666	0.034903	0.40056
SPART	SPART			170	-0.013262	-0.12196	0.095431	0.8099	0.99696	0.000360478	0.046535	-0.064479	0.15755	0.409	0.96267	0.00423823	261	0.066799	0.18278	0.63803	550	-0.019131	0.76725	0.025216	0.55256
ERF	ERF			170	0.027427	-0.12427	0.17912	0.72152	0.99696	0.000791236	0.064917	-0.090015	0.21985	0.40921	0.96267	0.00423465	261	0.023016	0.71679	0.92882	550	-0.04682	0.47447	0.10192	0.01328
C11orf52	C11orf52			170	0.15399	-0.0062747	0.31426	0.059553	0.99696	0.0218732	-0.068563	-0.23225	0.095127	0.40937	0.96267	0.00423173	261	-0.083187	0.19809	0.66097	550	0.13155	0.04577	-0.026414	0.45786
ANKRD20A1	ANKRD20A1			170	0.1053	-0.05314	0.26374	0.19123	0.99696	0.0105858	0.067764	-0.094059	0.22959	0.40949	0.96267	0.00422958	261	0.037673	0.55689	0.86813	550	0.051554	0.3697	-0.052119	0.25871
CHAC2	CHAC2			170	-0.082887	-0.22891	0.06314	0.26399	0.99696	0.00774378	0.062405	-0.08674	0.21155	0.40986	0.96267	0.00422284	261	0.044586	0.46691	0.82756	550	-0.11012	0.081484	0.10361	0.014571
SEMA3G	SEMA3G			170	-0.00065529	-0.14999	0.14868	0.9931	0.99913	4.66397e-07	-0.063741	-0.21627	0.088785	0.41044	0.96267	0.00421249	261	-0.080916	0.1871	0.64491	550	0.0076548	0.90843	0.013965	0.72069
TMX2	TMX2			170	0.032978	-0.12873	0.19469	0.68769	0.99696	0.00100639	0.068987	-0.096175	0.23415	0.41067	0.96267	0.00420825	261	0.0042072	0.94849	0.98688	550	0.0549	0.41401	-0.015163	0.70037
N4BP2	N4BP2			170	0.11801	-0.041063	0.27708	0.14486	0.99696	0.0131562	-0.067854	-0.23032	0.094614	0.41072	0.96267	0.00420737	261	-0.0035906	0.95504	0.98688	550	-0.032722	0.53609	-0.014482	0.75423
NPHS1	NPHS1			170	0.037109	-0.12266	0.19688	0.64708	0.99696	0.00130508	-0.068105	-0.23128	0.095075	0.41104	0.96267	0.00420163	261	-0.036161	0.56571	0.8734	550	0.035133	0.54313	-0.055669	0.21318
TFF2	TFF2			170	-0.04241	-0.19256	0.10774	0.57776	0.99696	0.00192882	-0.063985	-0.21734	0.089366	0.41117	0.96267	0.00419928	261	-0.089143	0.14423	0.59555	550	-0.052819	0.40643	-0.024223	0.46305
KIF26B	KIF26B			170	0.049336	-0.10975	0.20843	0.54113	0.99696	0.00232409	0.067787	-0.094699	0.23027	0.41123	0.96267	0.00419809	261	0.089588	0.16578	0.61467	550	0.0085485	0.89024	0.059559	0.17423
LIFR	LIFR			170	0.029837	-0.1145	0.17417	0.68364	0.99696	0.00103408	0.061498	-0.085917	0.20891	0.41125	0.96267	0.00419791	261	0.0022555	0.96974	0.99077	550	0.056766	0.31606	-0.0091753	0.8229
SFTPD	SFTPD			170	-0.10039	-0.25865	0.057878	0.21216	0.99696	0.00965235	-0.067361	-0.229	0.094282	0.41175	0.96267	0.00418899	261	0.0087669	0.88976	0.97693	550	-0.07423	0.28851	-0.035805	0.17405
SYTL3	SYTL3			170	0.036308	-0.12249	0.19511	0.65222	0.99696	0.00126467	0.067577	-0.094613	0.22977	0.41183	0.96267	0.00418752	261	-0.029248	0.64797	0.90805	550	0.040251	0.52544	0.054129	0.18852
POF1B	POF1B			170	0.076102	-0.071689	0.22389	0.31073	0.99696	0.00638177	-0.062879	-0.21383	0.088067	0.41193	0.96267	0.0041857	261	-0.00028437	0.99633	0.99845	550	0.02935	0.61761	0.086216	0.043394
DGKA	DGKA			170	-0.072569	-0.21703	0.071888	0.32266	0.99696	0.00607577	0.061412	-0.086129	0.20895	0.4123	0.96267	0.00417908	261	0.080063	0.17135	0.61853	550	-0.042917	0.44809	0.049521	0.28381
WDR64	WDR64			170	-0.011375	-0.17335	0.1506	0.88988	0.99696	0.000119444	-0.068831	-0.23427	0.096605	0.4125	0.96267	0.00417558	261	-0.041069	0.52346	0.85557	550	-0.019146	0.789	-0.0035475	0.90885
ATP6V1C2	ATP6V1C2			170	0.07601	-0.081982	0.234	0.34349	0.99696	0.00557539	-0.067127	-0.22849	0.094237	0.41257	0.96267	0.00417427	261	-0.01192	0.85231	0.969	550	0.063034	0.30648	-0.0047316	0.91196
DOK2	DOK2			170	0.019926	-0.090098	0.12995	0.72107	0.99696	0.000793854	0.04673	-0.065644	0.1591	0.41274	0.96267	0.00417138	261	0.049366	0.30668	0.73314	550	0.001042	0.98731	0.029489	0.47735
AMOTL2	AMOTL2			170	0.149	-0.0059187	0.30391	0.059306	0.99696	0.021917	-0.06579	-0.22401	0.092433	0.41278	0.96267	0.00417048	261	-0.0019642	0.97556	0.99239	550	0.042851	0.4673	-0.037731	0.40673
DDX60L	DDX60L			170	0.11121	-0.045553	0.26797	0.16315	0.99696	0.0120442	-0.066568	-0.22667	0.09354	0.41282	0.96267	0.00416981	261	-0.05041	0.43263	0.80831	550	0.079443	0.21587	-0.034431	0.38356
HES7	HES7			170	0.024749	-0.13705	0.18655	0.763	0.99696	0.000566403	-0.0687	-0.23396	0.096556	0.41288	0.96267	0.00416878	261	-0.13389	0.035509	0.38868	550	0.049344	0.33519	-0.11414	0.013149
KIF4A	KIF4A			170	0.0076336	-0.14916	0.16443	0.92353	0.99696	5.74102e-05	-0.066403	-0.22655	0.093741	0.41408	0.96404	0.00414732	261	0.09168	0.15266	0.60083	550	0.0012737	0.98525	0.067642	0.10314
CCDC91	CCDC91			170	0.038562	-0.12152	0.19864	0.63492	0.99696	0.00140362	-0.06777	-0.23127	0.09573	0.41426	0.96404	0.00414437	261	-0.027852	0.66354	0.91189	550	-0.037159	0.54102	-0.029745	0.50641
GUSB	GUSB			170	-0.040594	-0.19385	0.11266	0.60163	0.99696	0.00169669	0.064834	-0.091689	0.22136	0.41457	0.96404	0.00413876	261	0.062433	0.29556	0.72242	550	-0.035413	0.60472	0.03845	0.28847
PHF20	PHF20			170	0.13043	-0.030781	0.29163	0.11206	0.99696	0.015609	-0.068187	-0.23284	0.096462	0.41466	0.96404	0.00413719	261	-0.029679	0.649	0.9085	550	0.090711	0.18828	0.013116	0.69298
TPP1	TPP1			170	-0.042846	-0.19552	0.10983	0.5802	0.99696	0.00190417	0.064577	-0.091354	0.22051	0.41466	0.96404	0.00413728	261	0.09715	0.11929	0.55917	550	-0.046783	0.491	0.12132	0.0010099
HBQ1	HBQ1			170	-0.023516	-0.18203	0.135	0.76993	0.99696	0.000532812	-0.067014	-0.22891	0.094887	0.4149	0.96406	0.00413294	261	0.0012632	0.98423	0.99512	550	-0.039564	0.45562	-0.019047	0.67624
MARS1	MARS1			170	0.0059352	-0.13279	0.14466	0.93277	0.99696	4.43349e-05	0.058601	-0.083088	0.20029	0.41527	0.96437	0.00412638	261	0.028094	0.61603	0.89455	550	-0.025583	0.67111	0.021939	0.63018
CCDC89	CCDC89			170	0.098425	-0.060743	0.25759	0.22381	0.99696	0.00917744	-0.067201	-0.22977	0.095366	0.41552	0.96438	0.00412212	261	-0.090284	0.16484	0.61456	550	0.083117	0.1823	-0.030811	0.44339
PSCA	PSCA			170	-0.13439	-0.29482	0.026044	0.10003	0.99696	0.0167132	-0.067556	-0.23141	0.096301	0.41674	0.96528	0.00410047	261	-0.028642	0.6553	0.90978	550	-0.14274	0.053846	0.012967	0.48363
PTPRC	PTPRC			170	-0.0017984	-0.15798	0.15438	0.98189	0.99696	3.21186e-06	-0.065764	-0.22528	0.093749	0.41675	0.96528	0.00410037	261	-0.054382	0.39019	0.78667	550	0.015946	0.77677	-0.11013	0.015008
STX12	STX12			170	-0.040414	-0.19315	0.11233	0.60203	0.99696	0.00169292	-0.064257	-0.22026	0.091745	0.41718	0.96528	0.00409283	261	0.031366	0.6134	0.89455	550	0.050089	0.43353	0.0010148	0.98055
INPP1	INPP1			170	0.11683	-0.038268	0.27192	0.13883	0.99696	0.0135587	-0.065244	-0.22365	0.093161	0.4172	0.96528	0.00409246	261	0.036924	0.55599	0.8671	550	0.060401	0.16665	-0.060351	0.16541
SNCG	SNCG			170	0.050016	-0.097832	0.19786	0.50505	0.99696	0.00276445	0.062181	-0.088823	0.21319	0.41731	0.96528	0.00409057	261	0.051535	0.38065	0.78062	550	0.0021187	0.97526	0.076829	0.022779
LIMCH1	LIMCH1			170	0.033815	-0.12216	0.1898	0.66913	0.99696	0.00113713	-0.065598	-0.22491	0.093712	0.41733	0.96528	0.00409016	261	-0.018015	0.7757	0.94437	550	0.027088	0.6956	-0.0058397	0.86528
F9	F9			170	0.10274	-0.042486	0.24796	0.16432	0.99696	0.0119786	-0.061025	-0.20935	0.087296	0.4177	0.96556	0.00408368	261	-0.021312	0.72793	0.9308	550	0.054696	0.34972	0.030564	0.49868
WASL	WASL			170	-0.10008	-0.25938	0.05922	0.21653	0.99696	0.00947012	-0.066891	-0.22959	0.095811	0.41805	0.96584	0.00407752	261	-0.018121	0.77884	0.94554	550	-0.095543	0.17181	-0.038321	0.22958
NECTIN4	NECTIN4			170	-0.041761	-0.19461	0.11108	0.59024	0.99696	0.00180502	-0.064097	-0.22021	0.09201	0.41865	0.96601	0.00406702	261	0.046719	0.43417	0.80883	550	-0.0030137	0.96237	0.04862	0.23722
COL4A4	COL4A4			170	-0.11829	-0.27914	0.042564	0.14838	0.99696	0.0129308	0.067424	-0.09686	0.23171	0.41886	0.96601	0.00406343	261	0.020032	0.75875	0.93901	550	-0.01859	0.68723	0.008694	0.84603
CXCL14	CXCL14			170	0.13145	-0.018487	0.28139	0.08531	0.99696	0.0182769	-0.062832	-0.21597	0.090309	0.419	0.96601	0.00406105	261	-0.015189	0.80835	0.95535	550	0.097487	0.13824	-0.044059	0.16761
HBZ	HBZ			170	0.063483	-0.0924	0.21937	0.42245	0.99696	0.00400127	-0.065289	-0.2245	0.093921	0.41923	0.96601	0.00405688	261	-0.034641	0.58737	0.87813	550	0.055863	0.3931	0.012197	0.7317
GATD3	GATD3			170	0.054243	-0.10044	0.20893	0.48962	0.99696	0.00296978	0.064755	-0.093232	0.22274	0.41947	0.96601	0.0040529	261	0.089157	0.15152	0.59848	550	0.032673	0.58601	0.1522	5.3887e-05
DEFB4A_DEFB4B	DEFB4A_DEFB4B			170	0.053312	-0.099984	0.20661	0.49321	0.99696	0.00292105	0.064132	-0.092437	0.2207	0.41977	0.96601	0.00404764	261	0.092948	0.12919	0.57569	550	0.014052	0.83492	0.049843	0.12932
CRYBB1	CRYBB1			170	-0.013679	-0.14437	0.11701	0.8365	0.99696	0.000265302	0.054662	-0.078816	0.18814	0.41986	0.96601	0.00404582	261	0.088228	0.11619	0.55774	550	-0.02765	0.6697	0.063718	0.13457
KLK8	KLK8			170	-0.082904	-0.2399	0.074093	0.2986	0.99696	0.00670915	-0.065642	-0.22599	0.094707	0.42004	0.96601	0.00404295	261	-0.03103	0.62686	0.899	550	-0.074526	0.21915	-0.057477	0.19122
AKR1A1	AKR1A1			170	-0.005097	-0.16482	0.15462	0.94983	0.99696	2.46667e-05	-0.06673	-0.22986	0.096402	0.42039	0.96628	0.0040367	261	-0.022485	0.72832	0.9308	550	0.059766	0.22175	-0.10472	0.02178
DCBLD2	DCBLD2			170	0.047796	-0.094237	0.18983	0.50729	0.99696	0.00273555	-0.059309	-0.20437	0.085757	0.42064	0.96629	0.00403257	261	-0.081568	0.16043	0.60992	550	0.050239	0.39974	0.056377	0.16263
EPGN	EPGN			170	0.099845	-0.058282	0.25797	0.21423	0.99696	0.00956514	0.06594	-0.095563	0.22744	0.42126	0.9668	0.00402177	261	0.11678	0.0713	0.49206	550	0.046565	0.51048	0.059737	0.12143
PRTN3	PRTN3			170	-0.027864	-0.18395	0.12822	0.72489	0.99696	0.000771355	0.065078	-0.094339	0.2245	0.42134	0.9668	0.00402037	261	0.068376	0.2821	0.71318	550	-0.093399	0.15549	0.061379	0.132
CXCL13	CXCL13			170	0.040327	-0.12165	0.20231	0.62363	0.99696	0.00149911	-0.067474	-0.23291	0.097965	0.42176	0.96718	0.00401302	261	0.075864	0.22364	0.68052	550	0.020138	0.75335	0.12644	0.002822
PRRT3	PRRT3			170	-0.030322	-0.16689	0.10625	0.66164	0.99696	0.00119268	-0.056777	-0.19626	0.082706	0.42267	0.96718	0.0039975	261	0.094714	0.10054	0.54302	550	-0.027902	0.68736	0.13355	0.00029239
SSH3	SSH3			170	0.072361	-0.076243	0.22097	0.33769	0.99696	0.00571062	-0.061761	-0.21354	0.090016	0.42282	0.96718	0.00399493	261	-0.03527	0.56522	0.8734	550	0.036251	0.56158	-0.032483	0.45817
LVRN	LVRN			170	0.24128	0.089647	0.39291	0.0019953	0.67341	0.0577877	-0.06292	-0.21779	0.091948	0.42354	0.96718	0.00398238	261	-0.071817	0.25988	0.69894	550	0.20697	0.0026731	0.055869	0.10085
RIMBP3C_RIMBP3	RIMBP3C_RIMBP3			170	0.11427	-0.044632	0.27317	0.1575	0.99696	0.0123717	0.065884	-0.096411	0.22818	0.42392	0.96718	0.00397604	261	-0.030436	0.63549	0.9018	550	0.093611	0.072459	-0.019995	0.66503
SEMA7A	SEMA7A			170	0.015584	-0.13674	0.16791	0.84015	0.99696	0.000253459	-0.063117	-0.2187	0.092464	0.42423	0.96718	0.00397076	261	-0.014107	0.81872	0.95805	550	0.024084	0.71221	0.0019428	0.9612
SH2D1A	SH2D1A			170	-0.10561	-0.26224	0.051024	0.18491	0.99696	0.0108922	-0.064877	-0.22485	0.095099	0.42439	0.96718	0.00396801	261	0.028029	0.65663	0.90978	550	-0.0061954	0.91767	-0.0043892	0.92285
CHRDL2	CHRDL2			170	-0.13026	-0.28032	0.019795	0.088398	0.99696	0.0179256	-0.062153	-0.21541	0.091108	0.4244	0.96718	0.00396788	261	-0.040697	0.51521	0.85231	550	-0.10869	0.082041	-0.053552	0.14778
ASZ1	ASZ1			170	0.014406	-0.1461	0.17492	0.85954	0.99696	0.000195088	0.066475	-0.097461	0.23041	0.42445	0.96718	0.003967	261	0.0067891	0.91641	0.98119	550	-0.025321	0.71183	0.029162	0.35977
ZNF572	ZNF572			170	0.14054	-0.012332	0.29341	0.071309	0.99696	0.0200627	0.063307	-0.092826	0.21944	0.42447	0.96718	0.00396658	261	0.034052	0.59733	0.88615	550	0.14937	0.028728	0.073865	0.0049975
ERVV-1	ERVV-1			170	0.1192	-0.040172	0.27858	0.14162	0.99696	0.0133688	0.065994	-0.096783	0.22877	0.42452	0.96718	0.00396569	261	-0.033632	0.6026	0.89005	550	0.08073	0.12103	0.010896	0.81398
BCR	BCR			170	0.013989	-0.13534	0.16332	0.85346	0.99696	0.000212528	0.061798	-0.09072	0.21432	0.42479	0.96718	0.003961	261	0.08266	0.17875	0.63172	550	-0.0052453	0.93139	0.10167	0.021049
CACYBP	CACYBP			170	0.022503	-0.095345	0.14035	0.70661	0.99696	0.000882414	0.048749	-0.071615	0.16911	0.42499	0.96718	0.00395764	261	0.077039	0.12368	0.56726	550	-0.005991	0.92501	0.01435	0.73941
CLASP1	CLASP1			170	-0.04893	-0.20715	0.10929	0.54224	0.99696	0.00231137	-0.06541	-0.227	0.096184	0.42526	0.96718	0.0039531	261	-0.026816	0.67646	0.91659	550	0.00029486	0.99615	-0.040339	0.36737
CA1	CA1			170	-0.17023	-0.32647	-0.013985	0.032922	0.99696	0.0279495	0.064546	-0.095034	0.22413	0.42561	0.96718	0.00394718	261	0.071422	0.25373	0.69825	550	-0.09523	0.05475	0.083409	0.067932
LURAP1	LURAP1			170	-0.086445	-0.24258	0.069687	0.27586	0.99696	0.00737064	-0.064486	-0.22395	0.094979	0.4257	0.96718	0.00394551	261	-0.029101	0.64427	0.90726	550	0.011672	0.84531	-0.058379	0.18367
BCL11B	BCL11B			170	0.063314	-0.098121	0.22475	0.43976	0.99696	0.00371197	-0.066675	-0.23156	0.098208	0.42572	0.96718	0.00394533	261	0.013514	0.8351	0.96449	550	0.046397	0.46159	-0.013302	0.76302
USO1	USO1			170	-0.028377	-0.18185	0.1251	0.71549	0.99696	0.000827443	0.063324	-0.093425	0.22007	0.42617	0.96718	0.00393768	261	0.058569	0.34696	0.76492	550	-0.022045	0.69879	0.057515	0.20957
PRL	PRL			170	-0.093021	-0.24452	0.058479	0.22709	0.99696	0.00904933	-0.06242	-0.21715	0.092314	0.42683	0.96718	0.00392637	261	0.030884	0.62519	0.89789	550	-0.013369	0.83213	0.053765	0.19272
SHROOM2	SHROOM2			170	-0.025852	-0.18524	0.13354	0.74915	0.99696	0.000636825	-0.065657	-0.22845	0.097135	0.42693	0.96718	0.00392478	261	0.016413	0.79913	0.95309	550	0.027658	0.69339	-0.04101	0.26326
ZNF649	ZNF649			170	0.029659	-0.13113	0.19045	0.71614	0.99696	0.000823487	0.066158	-0.098066	0.23038	0.42746	0.96718	0.00391576	261	0.022456	0.72752	0.9308	550	0.028837	0.51841	-0.0057661	0.89599
SOHLH2	SOHLH2			170	0.029129	-0.13117	0.18943	0.72017	0.99696	0.000799219	-0.065955	-0.22968	0.097766	0.42746	0.96718	0.00391565	261	-0.027558	0.6708	0.91534	550	-0.043628	0.36127	-0.016664	0.7134
TSHB	TSHB			170	0.0176	-0.14207	0.17727	0.82795	0.99696	0.000294239	-0.065618	-0.22869	0.097457	0.428	0.96718	0.00390653	261	0.0011529	0.98579	0.99521	550	-0.0018231	0.97899	0.029946	0.40928
CFAP410	CFAP410			170	0.039652	-0.10424	0.18354	0.58705	0.99696	0.00183613	0.059109	-0.087851	0.20607	0.4282	0.96718	0.00390336	261	0.06577	0.2674	0.70368	550	0.032785	0.62019	0.026326	0.50812
CD72	CD72			170	0.099196	-0.057808	0.2562	0.21396	0.99696	0.00957671	-0.064456	-0.22481	0.0959	0.42849	0.96718	0.00389836	261	0.019914	0.75322	0.93719	550	0.12112	0.026117	0.082434	0.069895
SCT	SCT			170	0.12516	-0.034843	0.28517	0.12437	0.99696	0.0146046	-0.065687	-0.22911	0.097736	0.4285	0.96718	0.00389825	261	-0.18126	0.004918	0.15523	550	0.09782	0.11723	-0.056022	0.18909
IDO1	IDO1			170	0.064823	-0.092649	0.22229	0.41746	0.99696	0.00408791	-0.06462	-0.22545	0.096214	0.42869	0.96718	0.00389498	261	-0.08564	0.18317	0.63803	550	0.034318	0.58939	-0.018283	0.66849
CHD4	CHD4			170	-0.0079762	-0.16566	0.14971	0.92055	0.99696	6.19727e-05	-0.064656	-0.22571	0.096397	0.42906	0.96718	0.00388884	261	-0.070791	0.26516	0.70016	550	0.055375	0.37553	0.0074099	0.86121
LRRC49	LRRC49			170	0.16693	0.0073374	0.32653	0.040469	0.99696	0.025816	-0.065348	-0.22835	0.097656	0.4297	0.96718	0.00387794	261	-0.11526	0.074074	0.49483	550	0.060965	0.34016	0.030276	0.45929
CCK	CCK			170	0.011817	-0.13219	0.15582	0.87146	0.99696	0.000163084	-0.058961	-0.20604	0.088118	0.42973	0.96718	0.00387758	261	-0.12408	0.034863	0.38788	550	0.060182	0.33466	0.0063045	0.87881
LEPR	LEPR			170	0.079619	-0.070957	0.2302	0.29795	0.99696	0.00672697	-0.061637	-0.21543	0.092154	0.42984	0.96718	0.00387582	261	-0.065357	0.27207	0.70689	550	0.026676	0.6623	-0.002445	0.95078
KLHDC7B	KLHDC7B			170	0.24508	0.088229	0.40193	0.0023915	0.69184	0.0558357	-0.064193	-0.22439	0.096007	0.42992	0.96718	0.00387433	261	-0.004163	0.94875	0.98688	550	0.090196	0.13194	-0.054588	0.22193
ARPIN	ARPIN			170	-0.078991	-0.22913	0.071149	0.30037	0.99696	0.00666009	0.061442	-0.091904	0.21479	0.42996	0.96718	0.00387369	261	0.043185	0.48697	0.8373	550	-0.033009	0.52854	-0.023156	0.61739
SOX6	SOX6			170	0.12107	-0.01377	0.25591	0.078096	0.99696	0.0191535	-0.055165	-0.19289	0.082556	0.4301	0.96718	0.00387138	261	0.039305	0.50816	0.84757	550	0.046395	0.467	0.0057335	0.89392
MAP2K6	MAP2K6			170	0.034699	-0.072748	0.14215	0.52454	0.99696	0.00251983	0.043939	-0.065803	0.15368	0.43029	0.96718	0.00386808	261	0.053669	0.26851	0.70431	550	0.019094	0.77403	0.020886	0.60464
DKK4	DKK4			170	-0.064635	-0.21028	0.081013	0.38214	0.99696	0.0047477	-0.059547	-0.2083	0.089211	0.4304	0.96718	0.00386633	261	-0.051893	0.38095	0.78062	550	-0.1002	0.09697	0.038019	0.3541
CIAPIN1	CIAPIN1			170	0.0071437	-0.10677	0.12106	0.9016	0.99696	9.52442e-05	0.046562	-0.069788	0.16291	0.43052	0.96718	0.00386433	261	0.071768	0.14852	0.59559	550	-0.027905	0.65787	0.029991	0.49536
PPA2	PPA2			170	0.09586	-0.061624	0.25335	0.23111	0.99696	0.00889488	-0.064307	-0.22515	0.09654	0.43096	0.96718	0.00385692	261	0.00090285	0.98868	0.99661	550	0.05281	0.2711	-0.043386	0.33883
NELL1	NELL1			170	0.0042237	-0.14873	0.15718	0.95658	0.99696	1.84699e-05	-0.06244	-0.21866	0.093783	0.4311	0.96718	0.00385462	261	-0.024092	0.69254	0.92186	550	0.021727	0.75579	-0.090022	0.010102
NOL3	NOL3			170	-0.027729	-0.18132	0.12586	0.72191	0.99696	0.000788896	0.062681	-0.094189	0.21955	0.43123	0.96718	0.00385243	261	0.081468	0.20093	0.66345	550	-0.0080178	0.90314	0.067834	0.063087
TWF2	TWF2			170	0.028278	-0.10212	0.15867	0.66903	0.99696	0.00113794	0.053161	-0.080016	0.18634	0.43168	0.96718	0.00384484	261	0.052885	0.32488	0.75057	550	-0.026473	0.66574	-0.0055191	0.90225
SELP	SELP			170	0.023534	-0.116	0.16307	0.73952	0.99696	0.000688583	-0.05685	-0.19936	0.085664	0.43199	0.96718	0.00383972	261	0.00028826	0.9961	0.99845	550	0.020123	0.76523	-0.011024	0.76705
CCL25	CCL25			170	0.01784	-0.13549	0.17117	0.81856	0.99696	0.000327798	-0.062468	-0.21907	0.094139	0.43202	0.96718	0.00383929	261	-0.099877	0.098119	0.53919	550	0.026331	0.70152	-0.00043802	0.98988
NGLY1	NGLY1			170	0.030824	-0.1305	0.19215	0.70643	0.99696	0.000883527	0.065722	-0.099047	0.23049	0.43203	0.96718	0.003839	261	0.081158	0.20504	0.66724	550	0.016463	0.79891	0.032165	0.41016
LRRC71	LRRC71			170	0.12484	-0.035276	0.28496	0.12559	0.99696	0.0145109	-0.065101	-0.22864	0.098437	0.43295	0.96718	0.00382383	261	-0.077922	0.22406	0.68076	550	0.023699	0.71101	0.0081213	0.83552
C5orf34	C5orf34			170	0.035404	-0.12585	0.19666	0.66517	0.99696	0.00116629	-0.065554	-0.23025	0.099142	0.433	0.96718	0.00382294	261	0.065963	0.30684	0.73314	550	0.015726	0.80782	-0.035996	0.36457
STARD10	STARD10			170	0.091955	-0.068706	0.25261	0.26003	0.99696	0.0078727	0.065248	-0.098842	0.22934	0.43346	0.96718	0.00381531	261	-0.016682	0.79702	0.95224	550	0.065148	0.25469	0.0019882	0.96581
SPRR3	SPRR3			170	0.01918	-0.13307	0.17143	0.80385	0.99696	0.000384294	-0.06181	-0.21731	0.093687	0.43361	0.96718	0.00381278	261	0.087115	0.15632	0.60237	550	-0.092565	0.10448	0.035957	0.40598
MDGA1	MDGA1			170	0.06456	-0.091064	0.22018	0.41386	0.99696	0.00415143	-0.063173	-0.22212	0.095773	0.43368	0.96718	0.00381177	261	-0.087031	0.16925	0.6177	550	0.053553	0.44158	0.009447	0.73433
CEP104	CEP104			170	0.027079	-0.088318	0.14248	0.6437	0.99696	0.00133203	0.046836	-0.071025	0.1647	0.43375	0.96718	0.00381056	261	0.073905	0.13583	0.58335	550	-0.008154	0.90089	0.043244	0.29637
LGMN	LGMN			170	-0.05288	-0.20215	0.096393	0.4852	0.99696	0.00303063	0.060572	-0.091888	0.21303	0.43385	0.96718	0.00380893	261	0.081732	0.17466	0.62402	550	0.010524	0.88064	0.045507	0.17223
EAF2	EAF2			170	-0.070256	-0.22975	0.089236	0.38565	0.99696	0.00467821	-0.064682	-0.22758	0.098215	0.43411	0.96718	0.00380456	261	0.068104	0.29302	0.72192	550	-0.0482	0.40566	0.006711	0.87479
C22orf42	C22orf42			170	0.084816	-0.073854	0.24349	0.29272	0.99696	0.00687377	-0.064321	-0.22638	0.097736	0.43431	0.96718	0.00380138	261	-0.0026726	0.96717	0.99041	550	0.063695	0.2982	-0.039911	0.33673
HYLS1	HYLS1			170	-0.035967	-0.19618	0.12425	0.65813	0.99696	0.00121924	0.064923	-0.098714	0.22856	0.43448	0.96718	0.00379837	261	-0.0069786	0.91428	0.9802	550	-0.07392	0.27142	0.030572	0.39104
IQSEC2	IQSEC2			170	0.088429	-0.072477	0.24933	0.27941	0.99696	0.00726284	-0.065181	-0.22952	0.09916	0.43463	0.96718	0.00379594	261	-0.054303	0.40514	0.79816	550	0.082513	0.19095	-0.030533	0.48409
COL5A1	COL5A1			170	0.014792	-0.14044	0.17003	0.85098	0.99696	0.000219887	-0.062757	-0.22131	0.095794	0.43556	0.96803	0.00378062	261	-0.035543	0.57288	0.87518	550	0.034254	0.63318	0.00897	0.74455
CXCL3	CXCL3			170	0.014781	-0.14313	0.17269	0.85358	0.99696	0.000212194	-0.06382	-0.2251	0.097459	0.43568	0.96803	0.00377868	261	-0.076619	0.21827	0.68044	550	0.030287	0.64992	0.013455	0.68462
POLD4	POLD4			170	0.132	-0.026362	0.29035	0.1017	0.99696	0.0165517	-0.063995	-0.22573	0.097744	0.43573	0.96803	0.00377784	261	0.011372	0.85909	0.97107	550	0.10717	0.074867	-0.018521	0.67263
CACNB4	CACNB4			170	0.075639	-0.084841	0.23612	0.35336	0.99696	0.00535228	-0.0648	-0.22871	0.099106	0.4361	0.96832	0.0037717	261	-0.12938	0.044421	0.42313	550	0.11186	0.07706	-0.027528	0.50128
SH3D19	SH3D19			170	-0.04032	-0.20005	0.11941	0.61881	0.99696	0.00154114	0.064434	-0.098703	0.22757	0.43654	0.9687	0.00376454	261	0.058398	0.3612	0.77039	550	-0.073151	0.13662	-0.023861	0.60099
DBNL	DBNL			170	0.0086225	-0.10504	0.12228	0.8811	0.99696	0.000139379	0.045734	-0.070354	0.16182	0.43772	0.9687	0.00374545	261	0.077125	0.1226	0.56612	550	-0.034304	0.59858	0.022957	0.58502
ZNRD2	ZNRD2			170	0.0073482	-0.14814	0.16284	0.92576	0.99696	5.40961e-05	0.06244	-0.096368	0.22125	0.43862	0.9687	0.00373062	261	0.033919	0.58721	0.87813	550	0.023306	0.72277	-0.0094714	0.80906
MDC1	MDC1			170	0.044258	-0.11324	0.20175	0.5797	0.99696	0.00190912	0.063241	-0.097618	0.2241	0.43866	0.9687	0.00373004	261	-0.029277	0.64394	0.90726	550	0.097735	0.090503	0.045086	0.32476
EFNA1	EFNA1			170	0.071527	-0.078691	0.22174	0.34846	0.99696	0.00546189	0.060303	-0.093122	0.21373	0.43877	0.9687	0.00372811	261	0.10408	0.078015	0.50312	550	0.059746	0.29899	0.12239	0.00444
HPCAL4	HPCAL4			170	0.046613	-0.10781	0.20103	0.55193	0.99696	0.00220234	0.061979	-0.095736	0.2197	0.43885	0.9687	0.00372683	261	0.15442	0.014251	0.26802	550	0.012993	0.84508	0.14228	3.9617e-06
RBP7	RBP7			170	-0.0016783	-0.15971	0.15635	0.98329	0.99696	2.73208e-06	0.063414	-0.097988	0.22482	0.43895	0.9687	0.00372529	261	0.098491	0.11766	0.55774	550	-0.046549	0.46942	0.063216	0.12164
MEX3D	MEX3D			170	-0.021977	-0.17853	0.13457	0.78196	0.99696	0.000477124	0.062791	-0.097104	0.22269	0.43918	0.9687	0.00372163	261	-0.027948	0.66308	0.91156	550	-0.046643	0.34497	0.0082451	0.85646
CTSF	CTSF			170	-0.028696	-0.18099	0.1236	0.7103	0.99696	0.000859252	-0.06108	-0.21663	0.094466	0.4392	0.9687	0.00372123	261	-0.0019885	0.9743	0.99239	550	-0.07963	0.18141	0.024114	0.56537
A1CF	A1CF			170	-0.095979	-0.25428	0.062323	0.23294	0.99696	0.00882572	-0.063472	-0.22515	0.09821	0.43933	0.9687	0.0037192	261	-0.017777	0.78174	0.94584	550	-0.13939	0.028286	-0.046741	0.24575
RCOR1	RCOR1			170	-0.12729	-0.28141	0.02683	0.10484	0.99696	0.0162542	0.061749	-0.095664	0.21916	0.43968	0.9687	0.00371358	261	0.057371	0.36397	0.77271	550	-0.083025	0.19231	0.082756	0.039711
HAO1	HAO1			170	0.0092045	-0.15125	0.16966	0.90995	0.99696	7.97005e-05	0.064268	-0.099616	0.22815	0.43981	0.9687	0.00371132	261	0.022285	0.72394	0.93038	550	0.0085373	0.89937	0.076196	0.034877
LILRA2	LILRA2			170	-0.032488	-0.18678	0.1218	0.67809	0.99696	0.00107285	0.061793	-0.095789	0.21937	0.43984	0.9687	0.00371087	261	0.10398	0.092735	0.53418	550	-0.037145	0.59732	0.084486	0.016244
DNAH17	DNAH17			170	0.066611	-0.093874	0.2271	0.41362	0.99696	0.00415566	-0.06427	-0.22818	0.099642	0.43988	0.9687	0.00371031	261	0.10295	0.11243	0.55683	550	0.043999	0.54164	-0.097646	0.0042515
MYOM2	MYOM2			170	-0.027917	-0.17986	0.12403	0.71721	0.99696	0.000817014	-0.060825	-0.21601	0.094366	0.44007	0.9687	0.0037072	261	-0.02389	0.69679	0.92371	550	0.0052243	0.93362	-0.085952	0.015113
STX1B	STX1B			170	0.10797	-0.049341	0.26529	0.17718	0.99696	0.0112814	-0.062964	-0.22364	0.097709	0.44013	0.9687	0.00370607	261	-0.031903	0.61992	0.8954	550	0.069658	0.2708	0.014912	0.72731
GLOD4	GLOD4			170	-0.003995	-0.15457	0.14658	0.95828	0.99696	1.70503e-05	-0.060234	-0.21403	0.093557	0.44038	0.9687	0.00370193	261	0.027217	0.65453	0.90978	550	-0.01773	0.74038	0.019757	0.67054
UACA	UACA			170	-0.014411	-0.13306	0.10424	0.81075	0.99696	0.000357218	0.04742	-0.073761	0.1686	0.44079	0.9687	0.00369552	261	0.086366	0.095025	0.53418	550	-0.023164	0.72263	0.033595	0.42297
AGAP9_AGAP4	AGAP9_AGAP4			170	0.042764	-0.11625	0.20177	0.59608	0.99696	0.00174894	-0.063547	-0.22595	0.098857	0.44082	0.9687	0.00369497	261	0.0078155	0.9039	0.97831	550	0.066155	0.28753	-0.092694	0.025511
SIRT2	SIRT2			170	-0.025904	-0.16895	0.11714	0.7211	0.99696	0.000793674	0.057083	-0.08902	0.20319	0.4415	0.96886	0.00368401	261	0.094744	0.10471	0.54584	550	-0.054903	0.32511	0.090316	0.05063
BMI1	BMI1			170	0.052817	-0.10487	0.21051	0.50927	0.99696	0.00271008	0.062917	-0.09814	0.22397	0.44156	0.96886	0.00368295	261	0.039626	0.54178	0.86352	550	0.048812	0.29767	-0.020202	0.65402
UCMA	UCMA			170	-0.15082	-0.30896	0.0073135	0.061439	0.99696	0.0215587	-0.063038	-0.22455	0.098472	0.44197	0.96886	0.00367648	261	-0.021377	0.73796	0.93358	550	-0.11418	0.05521	-0.032441	0.43579
ELFN2	ELFN2			170	0.048102	-0.10839	0.20459	0.54469	0.99696	0.00228342	-0.062369	-0.2222	0.097461	0.44207	0.96886	0.00367494	261	0.042776	0.50176	0.84495	550	0.017499	0.77818	0.0017224	0.96878
ZBTB16	ZBTB16			170	-0.0081909	-0.14923	0.13285	0.90884	0.99696	8.16887e-05	-0.056198	-0.20025	0.087855	0.44218	0.96886	0.00367305	261	0.061627	0.27963	0.71056	550	0.013391	0.81419	0.0081314	0.85803
OBI1	OBI1			170	0.026431	-0.13024	0.18311	0.73945	0.99696	0.000688891	0.062408	-0.097613	0.22243	0.44233	0.96886	0.00367075	261	0.10368	0.10457	0.54584	550	0.030299	0.62812	0.056502	0.17035
SMYD3	SMYD3			170	0.12471	-0.030695	0.28012	0.11498	0.99696	0.0153585	-0.061753	-0.22048	0.096974	0.44343	0.96889	0.00365299	261	0.004661	0.94143	0.98671	550	-0.0019972	0.96364	-0.052276	0.23106
ADAMTS13	ADAMTS13			170	0.00092492	-0.1489	0.15075	0.99029	0.99913	9.23134e-07	-0.059533	-0.21256	0.09349	0.44344	0.96889	0.00365285	261	-0.0006142	0.99214	0.99678	550	0.0025437	0.9681	-0.030944	0.4504
SYK	SYK			170	0.035486	-0.11784	0.18881	0.64826	0.99696	0.00129578	-0.060913	-0.21751	0.095689	0.44353	0.96889	0.00365149	261	0.0055369	0.93062	0.98614	550	0.0080121	0.88236	-0.045038	0.33062
DEFB104A_DEFB104B	DEFB104A_DEFB104B			170	0.095749	-0.06155	0.25305	0.2311	0.99696	0.00889524	0.062401	-0.098256	0.22306	0.44418	0.96889	0.00364104	261	-0.0046221	0.94065	0.98671	550	0.040807	0.52627	0.045543	0.27742
PCDH7	PCDH7			170	-0.055972	-0.20368	0.091733	0.45535	0.99696	0.00346627	-0.058591	-0.20945	0.092268	0.44422	0.96889	0.00364055	261	-0.065245	0.28184	0.71297	550	-0.085125	0.15486	0.017366	0.66497
CCDC69	CCDC69			170	0.022462	-0.13278	0.1777	0.77544	0.99696	0.000506868	-0.061575	-0.22013	0.096979	0.44425	0.96889	0.00363997	261	0.0048292	0.94085	0.98671	550	-0.00018271	0.99748	-0.024463	0.5836
IGFBP1	IGFBP1			170	0.058666	-0.090752	0.20808	0.43926	0.99696	0.00372026	0.059222	-0.093387	0.21183	0.44459	0.96889	0.00363452	261	-0.0028612	0.96267	0.98929	550	0.071301	0.2314	-0.0022414	0.95554
VNN2	VNN2			170	-0.0079353	-0.1633	0.14743	0.91978	0.99696	6.31846e-05	0.061563	-0.097119	0.22025	0.44471	0.96889	0.0036327	261	0.11796	0.057218	0.45789	550	-0.034046	0.62637	0.10457	0.0017868
KIR3DL1	KIR3DL1			170	-0.034393	-0.19559	0.1268	0.67406	0.99696	0.00110154	0.063774	-0.10086	0.22841	0.4454	0.96889	0.00362157	261	0.13636	0.03534	0.38788	550	-0.048252	0.51835	0.021883	0.26899
MPST	MPST			170	-0.053606	-0.20944	0.10222	0.4979	0.99696	0.00285828	-0.061585	-0.22074	0.097572	0.4459	0.96889	0.00361365	261	0.080927	0.19986	0.66345	550	-0.034196	0.52242	0.022754	0.62243
KLK12	KLK12			170	-0.021934	-0.18185	0.13798	0.78685	0.99696	0.000455478	-0.063164	-0.2265	0.10017	0.44616	0.96889	0.00360951	261	-0.011568	0.85814	0.97104	550	-0.034285	0.6235	-0.0032745	0.91079
STRA8	STRA8			170	0.058198	-0.097972	0.21437	0.46285	0.99696	0.00335264	0.061681	-0.097823	0.22118	0.44619	0.96889	0.00360925	261	0.01006	0.87579	0.97367	550	0.0861	0.20228	0.045678	0.18917
DEFB116	DEFB116			170	0.046994	-0.11475	0.20874	0.56693	0.99696	0.00204057	-0.063878	-0.22908	0.10132	0.44622	0.96889	0.00360855	261	-0.072193	0.25994	0.69894	550	0.047745	0.48962	0.0035375	0.93112
RANBP3L	RANBP3L			170	0.074427	-0.087054	0.23591	0.36408	0.99696	0.00511926	0.063694	-0.10123	0.22862	0.44678	0.96889	0.00359969	261	0.01507	0.81711	0.95805	550	0.1032	0.1352	-0.036302	0.36517
KLKB1	KLKB1			170	0.0072053	-0.14032	0.15473	0.92328	0.99696	5.77815e-05	-0.058182	-0.20885	0.09249	0.44683	0.96889	0.00359891	261	-0.0058979	0.92135	0.98145	550	0.0093919	0.882	-0.052399	0.19693
HGFAC	HGFAC			170	-0.010792	-0.15832	0.13674	0.88532	0.99696	0.000129602	-0.058178	-0.20886	0.092503	0.44689	0.96889	0.00359804	261	-0.075973	0.2073	0.66868	550	-0.013064	0.82934	-0.10703	0.0098955
SELENOO	SELENOO			170	0.025509	-0.12818	0.1792	0.74351	0.99696	0.000666823	-0.060555	-0.21753	0.09642	0.44729	0.96889	0.00359168	261	0.050728	0.428	0.80677	550	0.012566	0.85113	-0.012592	0.73588
OFD1	OFD1			170	0.15544	-0.0030063	0.31388	0.054454	0.99696	0.0227817	-0.0624	-0.22423	0.099428	0.44749	0.96889	0.00358861	261	-0.001145	0.98587	0.99521	550	0.077915	0.1995	0.011802	0.79065
RAB38	RAB38			170	0.10941	-0.049161	0.26799	0.17492	0.99696	0.0113996	0.062371	-0.099589	0.22433	0.44807	0.96889	0.00357945	261	-0.0020127	0.97527	0.99239	550	0.025835	0.67112	0.031514	0.43638
OBP2B	OBP2B			170	-0.1155	-0.25353	0.022529	0.10039	0.99696	0.0166784	0.054171	-0.086803	0.19515	0.44906	0.96889	0.00356395	261	0.071894	0.21332	0.67338	550	-0.12649	0.037825	0.10043	1.8402e-05
PNLIPRP1	PNLIPRP1			170	0.053613	-0.10708	0.2143	0.51092	0.99696	0.00268909	-0.063024	-0.22715	0.1011	0.44935	0.96889	0.0035592	261	0.02122	0.74099	0.93433	550	0.048743	0.46941	0.10793	0.0064281
SERPINF1	SERPINF1			170	-0.018955	-0.17637	0.13846	0.81234	0.99696	0.000351093	-0.061729	-0.22251	0.099048	0.44943	0.96889	0.003558	261	-0.008368	0.89663	0.97795	550	-0.026007	0.66412	0.033804	0.45003
PLA2G7	PLA2G7			170	0.025174	-0.13486	0.18521	0.75647	0.99696	0.000599005	0.062755	-0.1007	0.22621	0.44944	0.96889	0.00355785	261	0.15153	0.018692	0.31007	550	0.035917	0.57415	-0.038084	0.36154
LCA5L	LCA5L			170	0.11065	-0.050837	0.27215	0.17791	0.99696	0.0112438	-0.063303	-0.22824	0.10164	0.44961	0.96889	0.00355528	261	-0.03474	0.58548	0.87778	550	0.005022	0.93707	0.0045488	0.89958
EML1	EML1			170	0.026607	-0.13397	0.18718	0.74393	0.99696	0.000664612	-0.062933	-0.22694	0.10107	0.44969	0.96889	0.00355407	261	-0.13091	0.041183	0.41164	550	0.057712	0.39822	-0.046289	0.19246
C2CD4C	C2CD4C			170	0.10605	-0.052567	0.26466	0.1886	0.99696	0.0107125	-0.062107	-0.22411	0.099893	0.4501	0.96889	0.0035476	261	-0.0032316	0.95988	0.98842	550	0.11882	0.040805	-0.0092202	0.83586
CCL24	CCL24			170	-0.088663	-0.24371	0.066383	0.26046	0.99696	0.00785887	0.060666	-0.09769	0.21902	0.45043	0.96889	0.00354246	261	0.18345	0.0044788	0.15116	550	-0.098983	0.15918	0.083153	0.0035447
CHAC1	CHAC1			170	0.0042869	-0.15842	0.16699	0.95857	0.99696	1.68145e-05	0.063649	-0.10253	0.22983	0.45053	0.96889	0.00354077	261	-0.035483	0.58238	0.87762	550	0.027879	0.6727	-0.022045	0.58046
GVQW3	GVQW3			170	0.15978	0.0026487	0.31691	0.046305	0.99696	0.0244342	0.061464	-0.099022	0.22195	0.45056	0.96889	0.00354036	261	0.0016441	0.97939	0.99346	550	0.069531	0.20093	-0.050947	0.2741
WDR70	WDR70			170	0.073213	-0.088282	0.23471	0.37198	0.99696	0.0049536	-0.06317	-0.22811	0.10177	0.45057	0.96889	0.00354024	261	0.05186	0.42389	0.80677	550	-0.035364	0.54444	-0.042803	0.3516
PDGFRA	PDGFRA			170	-0.017932	-0.16136	0.12549	0.8053	0.99696	0.000378494	0.05609	-0.090399	0.20258	0.45067	0.96889	0.0035387	261	0.17947	0.0013739	0.070705	550	0.016053	0.79283	0.15539	6.0577e-05
MAN1A2	MAN1A2			170	0.030369	-0.12412	0.18486	0.69839	0.99696	0.000935128	-0.060297	-0.21809	0.097492	0.45156	0.96889	0.00352474	261	-0.044627	0.47773	0.83235	550	-0.011445	0.85708	0.056622	0.16446
DCPS	DCPS			170	0.076064	-0.077473	0.2296	0.32937	0.99696	0.00591005	-0.059918	-0.21673	0.096896	0.45161	0.96889	0.00352402	261	0.054461	0.38704	0.78377	550	-0.0062044	0.91806	0.045858	0.30876
CCL17	CCL17			170	0.0035405	-0.15672	0.1638	0.96526	0.99696	1.18217e-05	0.062533	-0.10115	0.22622	0.45169	0.96889	0.00352279	261	0.064685	0.30541	0.73171	550	0.041874	0.56067	0.03712	0.1915
SIRT6	SIRT6			170	0.0038426	-0.15378	0.16147	0.96166	0.99696	1.43952e-05	-0.061487	-0.22248	0.099503	0.45181	0.96889	0.00352095	261	-0.0088579	0.88929	0.97693	550	-0.017393	0.77093	-0.033465	0.45403
FZD9	FZD9			170	0.028826	-0.13171	0.18937	0.72336	0.99696	0.000780345	-0.062601	-0.22657	0.10137	0.45198	0.96889	0.00351832	261	-0.12268	0.053636	0.45041	550	0.055912	0.41295	-0.054719	0.14403
CX3CL1	CX3CL1			170	0.15893	0.0079478	0.30991	0.039225	0.99696	0.0261386	-0.058844	-0.21305	0.095361	0.4522	0.96889	0.00351482	261	0.026959	0.65811	0.90978	550	0.13804	0.01213	-0.038805	0.37916
METAP2	METAP2			170	0.065486	-0.077392	0.20836	0.36675	0.99696	0.00506279	-0.055607	-0.20154	0.090321	0.45284	0.96889	0.00350492	261	0.0075531	0.89852	0.97795	550	-0.003669	0.95124	0.03529	0.43145
SUMF2	SUMF2			170	-0.041141	-0.19745	0.11517	0.60394	0.99696	0.00167522	0.060821	-0.098825	0.22047	0.45294	0.96889	0.00350343	261	-0.038116	0.54487	0.86451	550	0.0013626	0.98366	0.011319	0.77656
TEX13A	TEX13A			170	-0.052472	-0.21416	0.10922	0.52251	0.99696	0.0025446	0.062906	-0.10223	0.22805	0.45299	0.96889	0.00350254	261	0.13271	0.038697	0.40185	550	-0.02809	0.67362	0.018732	0.60139
ARHGEF33	ARHGEF33			170	0.030837	-0.13023	0.19191	0.70587	0.99696	0.000887069	0.062636	-0.10187	0.22714	0.45321	0.96889	0.00349928	261	0.065726	0.31221	0.73866	550	0.023708	0.67646	0.013376	0.76953
LAIR1	LAIR1			170	0.07634	-0.075294	0.22797	0.32161	0.99696	0.00610209	0.058965	-0.095906	0.21384	0.45322	0.96889	0.00349899	261	0.014838	0.80781	0.95535	550	0.058477	0.36195	0.10534	0.0031874
EIF3G	EIF3G			170	0.13713	-0.021451	0.29571	0.089624	0.99696	0.017791	-0.061665	-0.22363	0.1003	0.45323	0.96889	0.00349891	261	-0.020519	0.74977	0.93656	550	0.12242	0.030331	0.011024	0.81004
GFRA2	GFRA2			170	-0.018127	-0.17582	0.13957	0.82071	0.99696	0.000319959	0.061288	-0.099775	0.22235	0.45347	0.96889	0.00349511	261	0.057868	0.35245	0.7696	550	0.015486	0.7865	0.18728	1.4242e-05
MAPK13	MAPK13			170	-0.013434	-0.17429	0.14742	0.8692	0.99696	0.000168926	0.062514	-0.10178	0.2268	0.45349	0.96889	0.00349498	261	0.081318	0.20594	0.66724	550	0.0035667	0.93819	0.054519	0.22282
ACTG2	ACTG2			170	0.056992	-0.10116	0.21514	0.47771	0.99696	0.00313571	0.061439	-0.10009	0.22297	0.45367	0.96889	0.00349212	261	0.097628	0.13269	0.57896	550	0.095802	0.16596	-0.022937	0.53501
ATP1B4	ATP1B4			170	-0.059432	-0.22002	0.10115	0.46592	0.99696	0.00330684	-0.062368	-0.22638	0.10165	0.45379	0.96889	0.00349035	261	0.082283	0.19829	0.66097	550	-0.057594	0.39932	-0.053729	0.14131
BGN	BGN			170	0.011783	-0.14041	0.16398	0.87868	0.99696	0.000145165	-0.059099	-0.21455	0.096348	0.45387	0.96889	0.003489	261	0.070645	0.23346	0.68796	550	0.037396	0.56895	0.097852	0.009693
JUN	JUN			170	-0.047339	-0.20936	0.11468	0.56475	0.99696	0.00206358	0.062859	-0.10262	0.22834	0.45426	0.96889	0.00348295	261	0.13335	0.037882	0.39956	550	-0.062495	0.37223	0.21313	5.3759e-09
EIF4EBP1	EIF4EBP1			170	-0.082355	-0.23379	0.069083	0.28446	0.99696	0.00711268	-0.058668	-0.21334	0.096003	0.45491	0.96889	0.00347295	261	0.018736	0.75976	0.93915	550	-0.069313	0.23495	0.090648	0.043594
GCAT	GCAT			170	0.081275	-0.078656	0.24121	0.31709	0.99696	0.0062167	-0.061948	-0.22529	0.1014	0.45499	0.96889	0.00347176	261	-0.011245	0.86183	0.97127	550	0.016426	0.79395	-0.042328	0.30261
ANKS3	ANKS3			170	0.059379	-0.095529	0.21429	0.45017	0.99696	0.0035465	0.059983	-0.098233	0.2182	0.45514	0.96889	0.00346954	261	-0.0040406	0.94893	0.98688	550	0.076419	0.23547	0.040734	0.29499
TMA16	TMA16			170	0.11346	-0.04249	0.26942	0.15273	0.99696	0.0126588	-0.060361	-0.21964	0.098922	0.45533	0.96889	0.00346653	261	0.047753	0.45568	0.82022	550	0.045128	0.48392	0.023085	0.52763
CNP	CNP			170	-0.047987	-0.196	0.10003	0.52294	0.99696	0.00253951	0.057254	-0.093923	0.20843	0.45561	0.96889	0.00346222	261	0.055364	0.35305	0.7696	550	-0.056881	0.30657	0.057834	0.20608
IL2RA	IL2RA			170	0.0027787	-0.15699	0.16255	0.97264	0.99696	7.32698e-06	0.061754	-0.10142	0.22493	0.45594	0.96889	0.0034572	261	0.091467	0.15086	0.59848	550	0.044078	0.5238	0.139	0.00025058
SAMD14	SAMD14			170	0.055291	-0.084224	0.1948	0.43499	0.99696	0.00379006	0.053922	-0.088571	0.19641	0.45597	0.96889	0.00345676	261	0.12279	0.031191	0.36509	550	0.057975	0.33774	0.068635	0.12639
MAP3K5	MAP3K5			170	0.010317	-0.10511	0.12574	0.86012	0.99696	0.000193476	0.044612	-0.073279	0.1625	0.45598	0.96889	0.00345676	261	0.066043	0.20529	0.66724	550	-0.038319	0.55	0.025039	0.55791
AMPD3	AMPD3			170	0.02906	-0.13151	0.18963	0.72126	0.99696	0.000792744	0.061987	-0.10201	0.22599	0.4565	0.96921	0.00344856	261	0.042694	0.50707	0.84757	550	-0.02992	0.64142	0.078996	0.063109
TPD52L2	TPD52L2			170	-0.026102	-0.16963	0.11743	0.71996	0.99696	0.000800468	0.055386	-0.091207	0.20198	0.45668	0.96921	0.00344582	261	0.020802	0.72625	0.93038	550	-0.055752	0.35111	0.05007	0.26713
CANT1	CANT1			170	0.010495	-0.1443	0.16529	0.89365	0.99696	0.000111336	-0.059711	-0.21781	0.098388	0.45685	0.96921	0.0034433	261	0.10057	0.10633	0.54763	550	0.019716	0.73377	0.024204	0.59957
LYZL2	LYZL2			170	-0.078038	-0.22986	0.073781	0.31159	0.99696	0.00635933	0.058531	-0.09653	0.21359	0.4571	0.96924	0.00343954	261	0.011643	0.84994	0.969	550	-0.01738	0.79282	0.018079	0.58788
SNU13	SNU13			170	0.063223	-0.085384	0.21183	0.40207	0.99696	0.00436516	-0.05714	-0.20892	0.09464	0.4583	0.96925	0.00342128	261	0.049118	0.42867	0.80703	550	-0.042524	0.47506	0.056667	0.2078
CEP170	CEP170			170	0.029231	-0.080349	0.13881	0.59906	0.99696	0.00172068	0.042105	-0.069815	0.15402	0.4586	0.96925	0.00341655	261	0.078811	0.11638	0.55774	550	0.00049135	0.99408	0.038257	0.35122
BLMH	BLMH			170	0.044659	-0.11298	0.2023	0.57664	0.99696	0.00194021	-0.060549	-0.22156	0.10046	0.45878	0.96925	0.00341387	261	-0.048902	0.43499	0.809	550	0.032785	0.58988	-0.12625	0.0025987
CD59	CD59			170	0.017104	-0.12815	0.16235	0.81641	0.99696	0.000335764	-0.05578	-0.20413	0.092572	0.45885	0.96925	0.00341281	261	-0.017052	0.77346	0.94415	550	0.037902	0.51209	0.0038216	0.92834
GCK	GCK			170	-0.019755	-0.17702	0.13751	0.8044	0.99696	0.00038207	0.060358	-0.10027	0.22098	0.45912	0.96925	0.00340875	261	0.0035515	0.95536	0.98688	550	-0.024832	0.69067	0.072783	0.092797
TRIM58	TRIM58			170	-0.16348	-0.31317	-0.013778	0.032524	0.99696	0.028077	0.057432	-0.095461	0.21033	0.45928	0.96925	0.00340621	261	0.067852	0.2775	0.71021	550	-0.10559	0.083295	0.11862	0.0063866
SCLT1	SCLT1			170	-0.014151	-0.16696	0.13866	0.85513	0.99696	0.000207683	0.058606	-0.097467	0.21468	0.45944	0.96925	0.00340386	261	0.10153	0.10382	0.54584	550	-0.013251	0.83678	0.075889	0.055106
DPEP2	DPEP2			170	-0.11207	-0.26948	0.045345	0.16167	0.99696	0.0121288	-0.060366	-0.22114	0.10041	0.45948	0.96925	0.00340323	261	-0.01627	0.79677	0.95224	550	-0.010755	0.84191	-0.00083496	0.98537
RWDD1	RWDD1			170	-0.059171	-0.20017	0.08183	0.40849	0.99696	0.00424763	0.054069	-0.089943	0.19808	0.45951	0.96925	0.0034029	261	0.13919	0.014056	0.26725	550	-0.062079	0.26994	0.076617	0.097261
VTN	VTN			170	-0.0031054	-0.13759	0.13138	0.96368	0.99696	1.29162e-05	-0.051557	-0.18891	0.085794	0.4596	0.96925	0.00340134	261	0.082857	0.12519	0.56872	550	-0.0084063	0.88081	0.04747	0.28484
CERT1	CERT1			170	0.0029823	-0.15915	0.16511	0.97107	0.99696	8.19612e-06	-0.062138	-0.22773	0.10345	0.45974	0.96925	0.00339933	261	-0.0018726	0.97695	0.99288	550	-0.042997	0.38497	-0.0041879	0.92731
MUCL3	MUCL3			170	-0.17356	-0.32971	-0.017414	0.029592	0.99696	0.0290573	-0.059803	-0.21928	0.099677	0.46006	0.96942	0.00339456	261	0.017037	0.79326	0.95224	550	-0.17125	0.0018864	-0.054315	0.22996
NT-proBNP	NT-proBNP			170	-0.029023	-0.17258	0.11454	0.69024	0.99696	0.000989027	-0.054953	-0.20158	0.091672	0.4603	0.96943	0.00339088	261	-0.069363	0.21212	0.67065	550	0.0066215	0.90973	-0.12336	0.00017257
EIF4E	EIF4E			170	0.044412	-0.11239	0.20122	0.57671	0.99696	0.00193941	0.059869	-0.10028	0.22002	0.46144	0.97133	0.00337366	261	0.055688	0.37584	0.77932	550	0.040417	0.43395	0.077909	0.091325
FXN	FXN			170	-0.052369	-0.20262	0.097878	0.49224	0.99696	0.00293415	0.057229	-0.096226	0.21068	0.46251	0.97273	0.00335757	261	0.14227	0.018757	0.31007	550	-0.050001	0.37997	0.14869	0.0010742
CTIF	CTIF			170	0.029522	-0.10824	0.16728	0.67272	0.99696	0.00111114	0.052457	-0.088246	0.19316	0.46265	0.97273	0.00335555	261	0.17015	0.0033581	0.13077	550	0.051828	0.37999	0.068595	0.12592
GPATCH11	GPATCH11			170	0.084075	-0.076651	0.2448	0.30315	0.99696	0.00658443	-0.061177	-0.22534	0.10298	0.46283	0.97273	0.00335288	261	-0.020933	0.73926	0.93358	550	0.084629	0.20349	-0.058888	0.12938
GCFC2	GCFC2			170	-0.12121	-0.27888	0.036472	0.13097	0.99696	0.0141122	0.059974	-0.10107	0.22102	0.46315	0.97289	0.00334816	261	0.094072	0.14454	0.59555	550	-0.044041	0.44225	0.024263	0.60073
CTTNBP2NL	CTTNBP2NL			170	-0.1087	-0.27041	0.053009	0.18623	0.99696	0.0108265	0.061403	-0.10376	0.22657	0.46391	0.9735	0.00333676	261	0.057995	0.37186	0.77671	550	-0.10317	0.12373	0.068205	0.078883
FGF7	FGF7			170	0.093632	-0.065929	0.25319	0.24824	0.99696	0.00827207	0.060581	-0.10239	0.22355	0.46395	0.9735	0.00333615	261	-0.02691	0.67336	0.91589	550	0.10534	0.11028	0.050934	0.22545
CALB2	CALB2			170	-0.083479	-0.23932	0.072364	0.29172	0.99696	0.00690242	-0.059107	-0.21828	0.10006	0.46442	0.9735	0.00332915	261	0.16355	0.0081562	0.19899	550	-0.05065	0.36619	0.088092	0.050031
RNF4	RNF4			170	0.0084095	-0.15166	0.16848	0.9175	0.99696	6.68488e-05	-0.060666	-0.22416	0.10283	0.46476	0.9735	0.0033241	261	0.032112	0.61588	0.89455	550	0.037707	0.54612	0.012183	0.77736
ANOS1	ANOS1			170	0.0095409	-0.15108	0.17016	0.90676	0.99696	8.54638e-05	-0.060861	-0.22491	0.10319	0.46484	0.9735	0.00332291	261	0.021339	0.73631	0.93298	550	0.038916	0.54606	-0.018742	0.64957
TSC22D3	TSC22D3			170	-0.0095464	-0.13368	0.11459	0.87948	0.99696	0.000143242	0.047033	-0.079751	0.17382	0.46487	0.9735	0.00332239	261	0.097864	0.065919	0.48265	550	-0.03645	0.55706	0.0044559	0.91997
TNFRSF11B	TNFRSF11B			170	0.023424	-0.10826	0.15511	0.72585	0.99696	0.000765809	-0.049834	-0.18433	0.084666	0.46542	0.97354	0.00331427	261	0.028784	0.58562	0.87778	550	0.033819	0.55693	0.07106	0.043561
HSPA2	HSPA2			170	-0.046098	-0.20012	0.10793	0.55532	0.99696	0.00216508	0.058199	-0.099114	0.21551	0.46609	0.97354	0.00330436	261	0.072527	0.24364	0.69306	550	0.029246	0.63628	0.053524	0.18401
MAGED1	MAGED1			170	-0.010305	-0.16896	0.14835	0.89809	0.99696	0.000102184	0.059924	-0.10212	0.22196	0.46626	0.97354	0.00330172	261	0.021365	0.74133	0.93445	550	0.088257	0.17584	0.012406	0.76554
CCL21	CCL21			170	0.047475	-0.10799	0.20294	0.54733	0.99696	0.00225366	-0.058721	-0.21751	0.10007	0.46627	0.97354	0.0033017	261	-0.00066959	0.99147	0.99678	550	0.038325	0.55372	0.063364	0.13751
DNAJC9	DNAJC9			170	-0.098856	-0.25128	0.053564	0.2021	0.99696	0.0100866	-0.057545	-0.21322	0.098129	0.46646	0.97354	0.00329892	261	0.049653	0.42882	0.80703	550	-0.13054	0.016875	0.044205	0.33388
CEP350	CEP350			170	0.17307	0.014483	0.33165	0.032635	0.99696	0.0280415	-0.059836	-0.2218	0.10213	0.46672	0.97354	0.00329502	261	0.063552	0.32705	0.75258	550	0.071214	0.24052	-0.0167	0.70432
FAM171B	FAM171B			170	0.1298	-0.027731	0.28732	0.10566	0.99696	0.0161801	-0.059423	-0.22031	0.10147	0.46683	0.97354	0.0032934	261	-0.098871	0.11612	0.55774	550	0.030928	0.5714	-0.021797	0.64004
STC2	STC2			170	-0.075399	-0.22656	0.075766	0.3261	0.99696	0.00599018	-0.057001	-0.21139	0.097392	0.46701	0.97354	0.00329083	261	0.070445	0.24689	0.69472	550	-0.045542	0.4749	0.053148	0.16626
SCAMP2	SCAMP2			170	-0.032732	-0.18525	0.11979	0.67227	0.99696	0.00111437	0.057465	-0.098311	0.21324	0.46737	0.97354	0.00328546	261	0.10131	0.096048	0.53426	550	-0.034545	0.56087	0.079866	0.076733
INTS8	INTS8			170	0.1381	-0.016388	0.29259	0.079405	0.99696	0.0189889	-0.058161	-0.21595	0.099625	0.46771	0.97354	0.00328041	261	-0.078469	0.22069	0.68044	550	0.036801	0.54506	-0.025957	0.55521
ADD2	ADD2			170	-0.13476	-0.29468	0.02516	0.098033	0.99696	0.0169092	-0.060188	-0.22352	0.10315	0.46785	0.97354	0.00327832	261	0.010807	0.86664	0.97227	550	-0.061024	0.23174	0.032181	0.48465
HNF4A	HNF4A			170	-0.0064225	-0.16541	0.15256	0.93651	0.99696	3.95283e-05	0.059793	-0.10258	0.22217	0.46816	0.97354	0.00327381	261	-0.04039	0.52266	0.85527	550	0.029488	0.57302	-0.0073138	0.87455
ASB14	ASB14			170	-0.0014719	-0.16121	0.15826	0.9855	0.99807	2.05671e-06	0.060028	-0.10312	0.22318	0.46852	0.97354	0.00326853	261	-0.0080745	0.90115	0.97831	550	-0.0062815	0.92498	-0.017228	0.66031
TGS1	TGS1			170	-0.010203	-0.17252	0.15212	0.90137	0.99696	9.56968e-05	0.060986	-0.1048	0.22677	0.46862	0.97354	0.00326717	261	0.0053851	0.93384	0.98645	550	-0.054326	0.3043	-0.064348	0.16447
GATC	GATC			170	-0.0033031	-0.16526	0.15866	0.96792	0.99696	1.00751e-05	-0.060829	-0.22625	0.10459	0.46877	0.97354	0.00326483	261	-0.086662	0.17694	0.62862	550	0.015335	0.79721	0.02969	0.52262
GSTA1	GSTA1			170	0.012173	-0.14605	0.17039	0.87943	0.99696	0.000143363	-0.059406	-0.221	0.10219	0.46891	0.97354	0.00326288	261	-0.10736	0.087141	0.52659	550	0.015606	0.80895	-0.014956	0.70845
FGF19	FGF19			170	0.033245	-0.11876	0.18525	0.66638	0.99696	0.00115736	-0.05702	-0.21227	0.098228	0.46931	0.97354	0.00325696	261	-0.027354	0.64738	0.90805	550	0.012083	0.8267	0.0051721	0.90626
SYT1	SYT1			170	0.00045645	-0.13733	0.13825	0.99479	0.99913	2.65819e-07	-0.051635	-0.19236	0.089096	0.46977	0.97354	0.00325028	261	0.053422	0.37024	0.77583	550	-0.0078289	0.90098	0.094496	0.016555
TPD52	TPD52			170	0.088695	-0.068651	0.24604	0.26729	0.99696	0.00763795	-0.058914	-0.21962	0.10179	0.47014	0.97354	0.00324478	261	-0.098228	0.12573	0.56934	550	0.049426	0.45263	-0.01246	0.74466
TOP2B	TOP2B			170	-0.032391	-0.19044	0.12566	0.68622	0.99696	0.00101632	0.059177	-0.10225	0.2206	0.47015	0.97354	0.00324465	261	0.13901	0.029733	0.35802	550	-0.081584	0.17908	0.090278	0.041596
TNFRSF13C	TNFRSF13C			170	-0.065061	-0.2225	0.092379	0.41566	0.99696	0.0041194	-0.05891	-0.21971	0.10189	0.47044	0.97354	0.00324045	261	0.031391	0.61028	0.89262	550	-0.1009	0.11481	0.081506	0.056338
GRK3	GRK3			170	0.11899	-0.041741	0.27973	0.1457	0.99696	0.013101	-0.060123	-0.22429	0.10404	0.47058	0.97354	0.0032384	261	-0.020371	0.75193	0.93719	550	0.086085	0.17802	0.017313	0.69927
ADGRG3	ADGRG3			170	0.083124	-0.074386	0.24063	0.29889	0.99696	0.00670096	-0.058873	-0.21975	0.102	0.47091	0.97354	0.00323355	261	0.0069233	0.91456	0.9802	550	0.015034	0.82709	-0.024761	0.45362
GPKOW	GPKOW			170	0.092448	-0.066894	0.25179	0.2536	0.99696	0.00808789	-0.059533	-0.22228	0.10321	0.4711	0.97354	0.00323091	261	0.11541	0.071196	0.49206	550	0.023069	0.68644	0.06842	0.13753
COMMD9	COMMD9			170	-0.0087076	-0.16005	0.14263	0.90968	0.99696	8.01808e-05	0.056532	-0.098041	0.2111	0.47119	0.97354	0.00322957	261	0.16218	0.0067659	0.17679	550	0.029111	0.63659	0.078535	0.058424
MMP12	MMP12			170	0.10173	-0.046859	0.25032	0.17826	0.99696	0.0112263	-0.055493	-0.20726	0.09627	0.47128	0.97354	0.00322827	261	0.065831	0.26792	0.70368	550	0.063945	0.33589	0.089103	0.0037574
GBP1	GBP1			170	0.15098	-0.0042151	0.30618	0.056477	0.99696	0.0224102	-0.057887	-0.2164	0.10062	0.47184	0.97354	0.00322004	261	-0.10172	0.11147	0.55683	550	0.16314	0.015514	-5.2607e-05	0.99891
SOX13	SOX13			170	0.0056578	-0.1513	0.16261	0.94334	0.99696	3.14739e-05	0.058522	-0.10178	0.21883	0.472	0.97354	0.00321779	261	-0.037345	0.56096	0.87045	550	-0.048271	0.31982	0.061947	0.17417
CCDC102B	CCDC102B			170	0.032347	-0.12745	0.19215	0.68987	0.99696	0.000991565	-0.059541	-0.22275	0.10367	0.4723	0.97354	0.0032134	261	0.064746	0.3161	0.7443	550	0.012695	0.84204	-0.015969	0.70437
CCDC88B	CCDC88B			170	0.066048	-0.095068	0.22716	0.41939	0.99696	0.00405423	-0.059936	-0.22449	0.10462	0.47301	0.97354	0.00320321	261	0.043688	0.49941	0.8437	550	-0.04337	0.45199	-0.040073	0.3803
GSTM4	GSTM4			170	-0.10555	-0.26664	0.055537	0.19753	0.99696	0.0102924	0.059921	-0.10461	0.22445	0.47305	0.97354	0.00320268	261	0.016429	0.80033	0.95317	550	-0.080426	0.19839	0.0018798	0.9646
WDCP	WDCP			170	0.075164	-0.082101	0.23243	0.34666	0.99696	0.00550274	-0.058488	-0.21911	0.10214	0.47313	0.97354	0.00320147	261	0.0081116	0.89824	0.97795	550	0.034555	0.54808	-0.10706	0.019382
LCP2	LCP2			170	-0.01372	-0.15574	0.1283	0.84893	0.99696	0.000226019	0.052816	-0.092235	0.19787	0.47314	0.97354	0.00320132	261	0.050928	0.38022	0.78062	550	-0.014974	0.80025	0.091912	0.041573
ETNK2	ETNK2			170	0.032828	-0.12807	0.19373	0.68755	0.99696	0.00100732	-0.059821	-0.22416	0.10451	0.47327	0.97354	0.00319946	261	-0.062436	0.33327	0.75532	550	0.058507	0.35517	-0.077173	0.053491
BIRC2	BIRC2			170	0.065467	-0.089603	0.22054	0.40567	0.99696	0.00429876	-0.05763	-0.21601	0.10075	0.47344	0.97354	0.00319684	261	0.038932	0.54709	0.86451	550	0.067087	0.21229	-0.060456	0.19252
SIM1	SIM1			170	0.1441	-0.015403	0.3036	0.076291	0.99696	0.0193879	0.059221	-0.10368	0.22213	0.47385	0.97354	0.00319098	261	-0.058423	0.36356	0.77271	550	0.091641	0.16658	-0.0036144	0.92917
TMF1	TMF1			170	-0.027822	-0.16934	0.11369	0.69835	0.99696	0.00093536	0.052459	-0.092079	0.197	0.47457	0.97354	0.00318065	261	0.063643	0.27543	0.71021	550	-0.057385	0.35214	0.038261	0.38246
LHX2	LHX2			170	-0.07882	-0.23874	0.081102	0.33186	0.99696	0.00584969	-0.059272	-0.22261	0.10406	0.47464	0.97354	0.00317961	261	0.04399	0.49941	0.8437	550	-0.006527	0.90145	0.0083298	0.85714
MPI	MPI			170	0.0024388	-0.15707	0.16195	0.97595	0.99696	5.66256e-06	0.059103	-0.10381	0.22202	0.47476	0.97354	0.00317801	261	0.048476	0.45564	0.82022	550	0.024835	0.6814	0.068521	0.11362
MYO1E	MYO1E			170	0.16826	0.010604	0.32591	0.036612	0.99696	0.0268504	0.058414	-0.10261	0.21943	0.47478	0.97354	0.00317772	261	0.044811	0.48924	0.83888	550	0.16359	0.01258	0.084383	0.026238
RBP2	RBP2			170	0.029445	-0.1226	0.18149	0.70263	0.99696	0.000907683	-0.056307	-0.21159	0.09898	0.47499	0.97354	0.00317466	261	-0.021305	0.73268	0.93205	550	0.013539	0.81899	-0.097127	0.020762
EPHB6	EPHB6			170	-0.028852	-0.17109	0.11339	0.68927	0.99696	0.000995641	-0.052677	-0.19795	0.0926	0.47499	0.97354	0.00317463	261	0.088393	0.12784	0.57363	550	-0.031511	0.63192	0.093134	0.01083
RAB3IP	RAB3IP			170	-0.017747	-0.14468	0.10918	0.78282	0.99696	0.000473312	0.046964	-0.082676	0.1766	0.4754	0.97378	0.00316881	261	0.087325	0.11052	0.5557	550	-0.02196	0.72816	0.022532	0.60277
IL1RAP	IL1RAP			170	0.0019989	-0.15262	0.15662	0.97966	0.99696	4.04853e-06	-0.057167	-0.21508	0.10075	0.47571	0.97378	0.0031643	261	-0.013789	0.82426	0.95977	550	-0.026598	0.70693	-0.079942	0.010893
MILR1	MILR1			170	-0.081238	-0.23394	0.071461	0.29501	0.99696	0.00680938	-0.056421	-0.21238	0.099538	0.476	0.97378	0.00316019	261	-0.04833	0.45107	0.81814	550	-0.079722	0.24523	0.089197	0.0080899
FSIP1	FSIP1			170	-0.043263	-0.19995	0.11342	0.58632	0.99696	0.00184332	0.057885	-0.10215	0.21792	0.47607	0.97378	0.00315919	261	0.098056	0.12033	0.56274	550	-0.014178	0.81696	0.023036	0.60293
SPINT1	SPINT1			170	-0.053849	-0.20996	0.10226	0.49673	0.99696	0.00287385	-0.057602	-0.21705	0.10184	0.47661	0.9738	0.00315146	261	0.080035	0.20218	0.66372	550	-0.049333	0.40444	-0.049091	0.26648
IAH1	IAH1			170	-0.04484	-0.19957	0.10989	0.56792	0.99696	0.00203018	-0.05704	-0.21507	0.10099	0.47701	0.9738	0.00314575	261	0.055891	0.36623	0.77361	550	-0.03453	0.53127	0.014519	0.75123
NFKB1	NFKB1			170	-0.049236	-0.20916	0.11069	0.54406	0.99696	0.00229064	0.058955	-0.10438	0.2223	0.47701	0.9738	0.00314565	261	0.12834	0.044065	0.42129	550	-0.074043	0.22032	0.073808	0.09456
RANBP2	RANBP2			170	-0.039739	-0.19145	0.11197	0.60567	0.99696	0.00165918	-0.055924	-0.21088	0.099028	0.47704	0.9738	0.0031453	261	0.02364	0.70373	0.92808	550	-0.054413	0.39497	0.0080803	0.84507
LILRA3	LILRA3			170	-0.048262	-0.20093	0.10441	0.53334	0.99696	0.0024147	0.056247	-0.099684	0.21218	0.47728	0.9738	0.0031419	261	0.021229	0.73223	0.93205	550	0.0076566	0.91369	-0.038806	0.18162
NEK4	NEK4			170	0.21103	0.05688	0.36519	0.0075989	0.99696	0.0434235	0.056738	-0.10071	0.21418	0.47771	0.97383	0.00313579	261	0.03082	0.63132	0.90059	550	0.14093	0.020872	0.051504	0.24688
NLRP9	NLRP9			170	-0.018093	-0.17746	0.14128	0.82289	0.99696	0.000312106	0.058624	-0.10415	0.2214	0.47796	0.97383	0.00313224	261	0.1242	0.053867	0.45041	550	0.029304	0.56889	0.0061943	0.89312
LBP	LBP			170	-0.0096672	-0.17009	0.15076	0.90542	0.99696	8.79531e-05	-0.059004	-0.22285	0.10484	0.47802	0.97383	0.00313143	261	0.013405	0.83583	0.96449	550	-0.022838	0.70207	0.0083219	0.85412
TIGD1	TIGD1			170	0.0086276	-0.14767	0.16493	0.91333	0.99696	7.38013e-05	-0.057406	-0.21704	0.10223	0.47863	0.97406	0.00312263	261	0.014002	0.8263	0.95977	550	-0.02557	0.67848	0.028971	0.48717
BOLA2	BOLA2			170	-0.053667	-0.19538	0.088049	0.45564	0.99696	0.00346173	0.052032	-0.09271	0.19677	0.47879	0.97406	0.00312048	261	0.081616	0.16023	0.60989	550	-0.077689	0.16021	0.065294	0.15909
OTUD1	OTUD1			170	0.10822	-0.052256	0.26869	0.18483	0.99696	0.010896	-0.058898	-0.2228	0.105	0.47895	0.97406	0.0031182	261	0.027987	0.66377	0.91189	550	0.069953	0.29031	0.046037	0.24977
IGFBPL1	IGFBPL1			170	-0.053075	-0.1982	0.092053	0.47122	0.99696	0.00322919	0.053201	-0.095025	0.20143	0.47948	0.97406	0.00311068	261	0.039372	0.49815	0.8437	550	-0.049101	0.41823	0.14203	0.00012936
PPFIA2	PPFIA2			170	-0.064651	-0.21518	0.08588	0.39761	0.99696	0.00444829	-0.055098	-0.20884	0.098646	0.48014	0.97406	0.00310132	261	0.061272	0.32134	0.74914	550	0.012162	0.83221	0.061177	0.18278
LRRFIP1	LRRFIP1			170	-0.03827	-0.19655	0.12001	0.63367	0.99696	0.0014141	-0.05786	-0.21952	0.1038	0.4807	0.97406	0.00309344	261	0.061346	0.34105	0.75977	550	-0.085874	0.16046	0.058126	0.1947
COPE	COPE			170	0.096821	-0.064278	0.25792	0.23703	0.99696	0.0086735	-0.05888	-0.22342	0.10566	0.48078	0.97406	0.00309226	261	-0.067923	0.29379	0.72242	550	0.022492	0.68478	-0.052527	0.25189
ERG	ERG			170	0.049457	-0.11034	0.20926	0.54194	0.99696	0.00231479	0.058379	-0.10483	0.22159	0.48098	0.97406	0.00308943	261	0.11216	0.083185	0.51683	550	-0.044982	0.44921	0.087123	0.051647
DENND2B	DENND2B			170	0.14663	-0.01103	0.3043	0.068105	0.99696	0.0205209	-0.057586	-0.21862	0.10344	0.48108	0.97406	0.00308818	261	0.045914	0.47403	0.82965	550	0.1224	0.065296	-0.012818	0.74294
KIF2C	KIF2C			170	-0.018155	-0.17831	0.142	0.82315	0.99696	0.000311172	0.058478	-0.1051	0.22205	0.48121	0.97406	0.00308625	261	-0.16207	0.011814	0.24165	550	0.021344	0.69092	0.045482	0.32142
IDI2	IDI2			170	0.011668	-0.13889	0.16222	0.87855	0.99696	0.000145462	-0.054917	-0.20869	0.098854	0.48166	0.97406	0.00308001	261	-0.0045011	0.94256	0.98688	550	0.0054661	0.92769	-0.073244	0.056793
RIGI	RIGI			170	0.044284	-0.10885	0.19741	0.56873	0.99696	0.00202169	-0.05584	-0.21224	0.10056	0.48178	0.97406	0.00307828	261	0.047804	0.44725	0.81501	550	0.0039586	0.94804	-0.0066509	0.88258
C1R	C1R			170	0.078733	-0.075377	0.23284	0.31453	0.99696	0.00628258	0.056096	-0.1013	0.2135	0.48257	0.97406	0.00306721	261	0.090986	0.14741	0.59559	550	0.028155	0.62773	0.044001	0.3379
TNFRSF1B	TNFRSF1B			170	0.043215	-0.10787	0.1943	0.57296	0.99696	0.00197785	0.05486	-0.09945	0.20917	0.48365	0.97406	0.00305227	261	0.049816	0.40598	0.79816	550	0.06211	0.34536	0.14391	8.4939e-05
DECR1	DECR1			170	0.088828	-0.061215	0.23887	0.24409	0.99696	0.00841812	-0.054394	-0.20764	0.098853	0.48435	0.97406	0.00304241	261	-0.050515	0.40894	0.80088	550	0.09699	0.12735	0.011476	0.78979
MYOM3	MYOM3			170	-0.015551	-0.16507	0.13396	0.83752	0.99696	0.000261974	0.054148	-0.098558	0.20685	0.48479	0.97406	0.00303638	261	0.0086411	0.88947	0.97693	550	-0.014698	0.81955	-0.045604	0.12273
KLK14	KLK14			170	-0.16498	-0.31702	-0.012941	0.033623	0.99696	0.0277317	0.055059	-0.10022	0.21034	0.48481	0.97406	0.00303607	261	0.1337	0.029122	0.35419	550	-0.1736	0.010437	0.14009	6.2853e-05
RORB	RORB			170	-0.019496	-0.18219	0.1432	0.81324	0.99696	0.000347702	-0.05891	-0.22508	0.10726	0.48488	0.97406	0.00303512	261	0.074318	0.2474	0.69472	550	-0.047295	0.3822	0.030139	0.51172
MYH7	MYH7			170	-0.022204	-0.17315	0.12874	0.77181	0.99696	0.000523871	-0.054638	-0.2088	0.099529	0.48501	0.97406	0.00303326	261	-0.074266	0.23541	0.68796	550	-0.022159	0.72557	-0.12553	0.00023148
PRRT2	PRRT2			170	0.039491	-0.11606	0.19504	0.61679	0.99696	0.00155893	-0.056224	-0.21509	0.10264	0.48562	0.97406	0.0030247	261	-0.0018095	0.97669	0.99287	550	0.0029613	0.96438	0.075211	0.015466
SSTR3	SSTR3			170	-0.024184	-0.18391	0.13554	0.76532	0.99696	0.000555004	0.057721	-0.10541	0.22085	0.48573	0.97406	0.00302331	261	0.135	0.037608	0.39951	550	0.00032887	0.99564	0.070478	0.12835
ROR1	ROR1			170	-0.025093	-0.17367	0.12349	0.73918	0.99696	0.000690406	-0.053677	-0.20543	0.098075	0.48586	0.97406	0.00302146	261	0.026675	0.64734	0.90805	550	-0.0011097	0.98605	0.068655	0.081733
ARHGAP30	ARHGAP30			170	-0.059913	-0.21862	0.098793	0.45705	0.99696	0.00344013	-0.057298	-0.21939	0.1048	0.48615	0.97406	0.00301748	261	-0.045967	0.47637	0.83231	550	-0.051114	0.45147	0.035348	0.23995
SGTA	SGTA			170	-0.080444	-0.22513	0.064247	0.27387	0.99696	0.00743178	0.052218	-0.095562	0.2	0.48631	0.97406	0.0030152	261	0.069591	0.23285	0.68796	550	-0.072108	0.17145	0.05096	0.2708
THOP1	THOP1			170	0.080865	-0.074264	0.23599	0.30483	0.99696	0.00653897	-0.055981	-0.21442	0.10246	0.48635	0.97406	0.00301481	261	-0.050188	0.41904	0.80677	550	0.039889	0.51677	-0.059918	0.13924
TRAF2	TRAF2			170	-0.10828	-0.26786	0.051293	0.18212	0.99696	0.01103	0.057584	-0.1054	0.22057	0.48635	0.97406	0.00301469	261	0.13918	0.030372	0.36072	550	-0.15136	0.014147	0.10701	0.015242
PRG2	PRG2			170	0.029635	-0.12787	0.18714	0.7107	0.99696	0.000856789	0.05683	-0.10404	0.2177	0.48641	0.97406	0.00301391	261	0.20364	0.0010385	0.063726	550	0.042657	0.51678	0.078305	0.041151
IDS	IDS			170	0.13548	-0.017502	0.28846	0.082218	0.99696	0.018644	0.05518	-0.10107	0.21142	0.48654	0.97406	0.00301208	261	-0.055989	0.37536	0.77879	550	0.0083178	0.87269	0.077454	0.090573
EGFL7	EGFL7			170	0.10314	-0.052207	0.25848	0.19168	0.99696	0.0105654	-0.056012	-0.21467	0.10265	0.4867	0.97406	0.0030099	261	0.067115	0.28054	0.71056	550	0.079293	0.26408	0.12959	0.00024584
COL2A1	COL2A1			170	0.020319	-0.13859	0.17923	0.80098	0.99696	0.000395867	0.057277	-0.10503	0.21958	0.48686	0.97406	0.0030076	261	0.12682	0.045014	0.42313	550	0.042663	0.55549	0.051087	0.046836
FABP6	FABP6			170	0.027514	-0.12371	0.17873	0.71983	0.99696	0.000801234	-0.054482	-0.20893	0.099967	0.48705	0.97406	0.00300503	261	-0.06857	0.26903	0.70431	550	0.027361	0.65242	0.041299	0.33766
ZPR1	ZPR1			170	0.099355	-0.061963	0.26067	0.22566	0.99696	0.00910468	-0.058107	-0.22287	0.10666	0.48714	0.97406	0.00300372	261	-0.12146	0.061529	0.47137	550	0.10018	0.12503	-0.058905	0.13641
ANKMY2	ANKMY2			170	0.17404	0.020334	0.32774	0.026723	0.99696	0.0301213	-0.055266	-0.21225	0.10172	0.48792	0.97406	0.00299309	261	0.049488	0.43253	0.80831	550	0.072441	0.20278	0.010225	0.82406
CCDC148	CCDC148			170	0.070649	-0.08842	0.22972	0.38174	0.99696	0.00475549	-0.057156	-0.21962	0.10531	0.48822	0.97406	0.002989	261	0.0086221	0.89367	0.97795	550	0.034136	0.59176	-0.017022	0.66906
SMOC1	SMOC1			170	0.25757	0.11489	0.40025	0.0004792	0.38815	0.0731631	-0.051253	-0.19698	0.094473	0.48833	0.97406	0.00298741	261	0.028527	0.6429	0.90644	550	0.15635	0.004586	0.096507	0.029318
ALPI	ALPI			170	0.11805	-0.041524	0.27762	0.14599	0.99696	0.0130834	-0.057293	-0.22027	0.10569	0.48854	0.97406	0.00298446	261	-0.12329	0.0547	0.45212	550	0.12235	0.080987	-0.094991	0.0077856
CCNE1	CCNE1			170	-0.1646	-0.31741	-0.011779	0.034941	0.99696	0.0273342	-0.054847	-0.21093	0.10123	0.48871	0.97406	0.00298217	261	-0.026966	0.67494	0.91589	550	-0.048975	0.43774	-0.042705	0.33015
ST3GAL1	ST3GAL1			170	0.017652	-0.13633	0.17163	0.82119	0.99696	0.000318234	-0.055258	-0.21252	0.10201	0.48876	0.97406	0.0029816	261	-0.0685	0.27552	0.71021	550	-0.0022329	0.97264	-0.086765	0.014025
POTEM	POTEM			170	0.013427	-0.14919	0.17605	0.87068	0.99696	0.000165107	-0.058342	-0.22443	0.10775	0.48888	0.97406	0.00297987	261	0.03826	0.55338	0.86593	550	-0.022797	0.6893	-0.026308	0.57322
HSH2D	HSH2D			170	0.094212	-0.062455	0.25088	0.23676	0.99696	0.00868343	-0.056157	-0.21617	0.10386	0.48927	0.97406	0.0029746	261	0.012573	0.84492	0.96801	550	0.02725	0.61563	-0.015523	0.73832
PRELP	PRELP			170	-0.089057	-0.22392	0.045806	0.19407	0.99696	0.0104522	-0.048314	-0.18606	0.089428	0.48951	0.97406	0.00297125	261	-0.024506	0.63907	0.90424	550	-0.115	0.03999	-0.009005	0.81187
GGH	GGH			170	-0.078124	-0.23916	0.082913	0.33948	0.99696	0.00566865	-0.057687	-0.22216	0.10679	0.48954	0.97406	0.00297094	261	0.077536	0.22774	0.68634	550	-0.073	0.27314	0.072992	0.068437
KCTD5	KCTD5			170	0.13755	-0.014698	0.2898	0.076281	0.99696	0.0193883	-0.054537	-0.21003	0.10096	0.48955	0.97406	0.00297073	261	-0.0092394	0.88408	0.97559	550	0.10184	0.096536	0.034656	0.43286
BEND7	BEND7			170	0.10928	-0.051909	0.27048	0.18251	0.99696	0.0110103	-0.057702	-0.22234	0.10693	0.48984	0.97406	0.00296672	261	-0.038699	0.54558	0.86451	550	0.036475	0.532	-0.034227	0.45343
DNAJB1	DNAJB1			170	-0.047472	-0.1917	0.096753	0.51661	0.99696	0.00261742	-0.051613	-0.19892	0.095691	0.48997	0.97406	0.00296496	261	-0.014495	0.80889	0.95535	550	-0.015839	0.78255	0.065951	0.14776
SPARC	SPARC			170	0.013195	-0.13599	0.16238	0.86157	0.99696	0.000189452	-0.053345	-0.20572	0.099028	0.49033	0.97406	0.00296014	261	0.020273	0.73892	0.93358	550	0.0064922	0.92379	0.028912	0.44598
PARK7	PARK7			170	-0.020647	-0.15789	0.11659	0.76677	0.99696	0.000547952	0.04907	-0.091099	0.18924	0.49035	0.97406	0.00295986	261	0.07744	0.16514	0.61467	550	-0.0047766	0.92984	0.018492	0.68816
MAST1	MAST1			170	-0.023278	-0.18183	0.13527	0.77224	0.99696	0.000521853	-0.056615	-0.21855	0.10532	0.49093	0.97406	0.00295199	261	-0.079059	0.22194	0.68044	550	-0.105	0.072945	0.024676	0.58698
UPB1	UPB1			170	0.09567	-0.062378	0.25372	0.23369	0.99696	0.00879753	-0.056433	-0.21786	0.10499	0.49095	0.97406	0.00295173	261	-0.11039	0.079582	0.50998	550	0.042394	0.47256	-0.029725	0.50348
PSAPL1	PSAPL1			170	0.080233	-0.075385	0.23585	0.31013	0.99696	0.00639762	0.055521	-0.10342	0.21446	0.49129	0.97406	0.00294705	261	0.068803	0.27071	0.7063	550	0.074385	0.28464	0.010062	0.7422
UNG	UNG			170	-0.047974	-0.20548	0.10953	0.54836	0.99696	0.00224208	-0.056183	-0.21705	0.10469	0.49139	0.97406	0.0029458	261	0.073569	0.25197	0.69775	550	-0.051332	0.41021	0.011626	0.78291
AGR2	AGR2			170	-0.024551	-0.17072	0.12162	0.74056	0.99696	0.000682856	0.052121	-0.097173	0.20141	0.49154	0.97406	0.00294366	261	-0.0091246	0.87737	0.97367	550	-0.0068514	0.90416	0.11665	0.0060783
MCEMP1	MCEMP1			170	-0.17747	-0.33235	-0.022581	0.02499	0.99696	0.0308222	-0.055226	-0.21342	0.10297	0.49155	0.97406	0.00294349	261	0.042537	0.51035	0.84757	550	-0.13663	0.059515	-0.00096175	0.96365
IGSF3	IGSF3			170	-0.021439	-0.18167	0.13879	0.79194	0.99696	0.000433468	0.057119	-0.10653	0.22077	0.49165	0.97406	0.00294212	261	-0.017687	0.78409	0.94678	550	-0.0049191	0.9392	0.039682	0.33981
ASB15	ASB15			170	0.071499	-0.084985	0.22798	0.36824	0.99696	0.00503147	0.055752	-0.10407	0.21558	0.49189	0.97406	0.00293884	261	0.057796	0.37246	0.77709	550	0.07804	0.17521	-0.055804	0.21991
TACC3	TACC3			170	0.02033	-0.093797	0.13446	0.72546	0.99696	0.000768033	0.040653	-0.075911	0.15722	0.49198	0.97406	0.00293771	261	0.048607	0.33985	0.75918	550	-0.013954	0.82559	0.0067877	0.87533
PARD6B	PARD6B			170	0.10667	-0.053775	0.26711	0.19108	0.99696	0.0105938	0.057129	-0.10674	0.221	0.49214	0.97406	0.00293545	261	-0.0234	0.717	0.92882	550	0.036149	0.47999	0.049679	0.28067
PTS	PTS			170	0.071352	-0.087454	0.23016	0.37625	0.99696	0.00486612	-0.056461	-0.21866	0.10574	0.4928	0.97406	0.0029266	261	-0.011032	0.86432	0.97166	550	0.094798	0.15887	0.027818	0.46279
UFD1	UFD1			170	0.042501	-0.10631	0.19132	0.57354	0.99696	0.00197182	0.052896	-0.099096	0.20489	0.4929	0.97406	0.00292524	261	0.047738	0.43231	0.80831	550	0.0022794	0.96866	0.090227	0.047175
C7orf50	C7orf50			170	0.072372	-0.083896	0.22864	0.36178	0.99696	0.00516858	-0.055527	-0.21513	0.10408	0.49304	0.97406	0.0029233	261	0.036738	0.55602	0.8671	550	-0.018854	0.75622	0.0081397	0.85293
ACADM	ACADM			170	0.058196	-0.1006	0.21699	0.47028	0.99696	0.00324271	-0.056414	-0.2186	0.10577	0.49313	0.97406	0.0029221	261	0.032638	0.61281	0.89455	550	0.055336	0.4218	-0.020649	0.58711
DENR	DENR			170	0.073939	-0.086385	0.23426	0.36379	0.99696	0.00512552	-0.056881	-0.22063	0.10687	0.4937	0.97406	0.00291436	261	-0.11507	0.069396	0.49135	550	0.071471	0.20979	-0.029272	0.52703
ADH4	ADH4			170	0.047477	-0.11049	0.20545	0.55367	0.99696	0.00218317	-0.056042	-0.21739	0.1053	0.49374	0.97406	0.00291393	261	-0.12147	0.047154	0.4311	550	0.034858	0.57469	-0.011953	0.76727
ZKSCAN3	ZKSCAN3			170	0.019749	-0.13554	0.17503	0.80202	0.99696	0.000391638	0.05506	-0.10354	0.21366	0.49397	0.97406	0.00291085	261	0.058347	0.36119	0.77039	550	0.10003	0.098059	0.013899	0.75806
PDE1C	PDE1C			170	0.1809	0.021937	0.33987	0.025977	0.99696	0.030415	0.056327	-0.10603	0.21869	0.49426	0.97406	0.00290697	261	0.033169	0.60572	0.89056	550	0.14539	0.01895	-0.057668	0.20132
LATS1	LATS1			170	-0.071321	-0.22229	0.079649	0.35225	0.99696	0.00537694	0.053483	-0.10071	0.20768	0.49434	0.97406	0.00290578	261	0.11754	0.061675	0.47137	550	-0.045394	0.47815	0.094495	0.026622
SERPINB1	SERPINB1			170	-0.00091814	-0.15183	0.14999	0.99043	0.99913	8.96603e-07	0.053437	-0.1007	0.20757	0.49455	0.97406	0.00290302	261	0.052347	0.39429	0.79054	550	-0.038748	0.53452	-0.0044057	0.92044
BTNL9	BTNL9			170	0.051038	-0.10778	0.20986	0.52658	0.99696	0.00249532	0.05621	-0.106	0.21842	0.49475	0.97406	0.00290029	261	0.025816	0.68594	0.91903	550	0.054547	0.39545	-0.016307	0.69193
CNBD1	CNBD1			170	0.068101	-0.093549	0.22975	0.40667	0.99696	0.00428072	-0.057185	-0.22229	0.10792	0.49496	0.97406	0.0028975	261	0.013076	0.84031	0.9666	550	0.024533	0.68911	-0.077288	0.083882
KIAA0232	KIAA0232			170	-0.0010309	-0.15917	0.15711	0.98974	0.99913	1.02934e-06	-0.05593	-0.21745	0.10559	0.49507	0.97406	0.00289603	261	-0.041726	0.5166	0.85255	550	-0.016844	0.79592	-0.0068063	0.86669
PDCD1LG2	PDCD1LG2			170	0.0049977	-0.14739	0.15739	0.94844	0.99696	2.60526e-05	0.053845	-0.1018	0.20949	0.49547	0.97406	0.00289069	261	0.1166	0.059296	0.46427	550	-0.0030078	0.96165	0.15954	0.00011311
CASP1	CASP1			170	0.083776	-0.066559	0.23411	0.27276	0.99696	0.00746589	-0.053072	-0.20662	0.10047	0.49585	0.97406	0.00288554	261	-0.04483	0.47262	0.82947	550	0.018988	0.75618	-0.02761	0.53823
TTC32	TTC32			170	0.11186	-0.046957	0.27068	0.16617	0.99696	0.0118734	-0.056041	-0.21825	0.10617	0.49606	0.97406	0.00288285	261	0.071203	0.26881	0.70431	550	-0.014398	0.82209	0.020103	0.64091
VGF	VGF			170	0.031983	-0.10386	0.16782	0.64259	0.99696	0.001341	-0.047869	-0.18661	0.090869	0.49661	0.97406	0.00287535	261	-0.024539	0.66116	0.91048	550	0.041218	0.49893	0.066834	0.11104
MCF2L	MCF2L			170	0.039638	-0.07134	0.15062	0.48162	0.99696	0.00308057	0.039108	-0.07424	0.15246	0.49663	0.97406	0.00287526	261	0.051241	0.30566	0.73171	550	0.035791	0.59084	0.054215	0.18475
CIAO1	CIAO1			170	0.0024546	-0.15715	0.16206	0.97581	0.99696	5.72908e-06	-0.056218	-0.21923	0.10679	0.49682	0.97406	0.00287265	261	0.0091199	0.88732	0.97627	550	-0.039178	0.44122	-0.07458	0.10292
BTC	BTC			170	0.025704	-0.098794	0.1502	0.68402	0.99696	0.00103146	0.04384	-0.083316	0.17099	0.49694	0.97406	0.00287107	261	0.090158	0.11348	0.55683	550	0.014002	0.83122	0.013941	0.74397
HSF2BP	HSF2BP			170	0.056261	-0.10428	0.21681	0.48991	0.99696	0.00296586	-0.056529	-0.2205	0.10744	0.49697	0.97406	0.00287063	261	0.061786	0.33534	0.75733	550	-0.0052744	0.92553	-0.033229	0.47264
EPPK1	EPPK1			170	-0.0046144	-0.15912	0.14989	0.95304	0.99696	2.16058e-05	-0.054381	-0.21218	0.10342	0.49713	0.97406	0.00286848	261	0.051902	0.40716	0.79931	550	-0.045505	0.49967	-0.036648	0.34926
CST3	CST3			170	0.01925	-0.12397	0.16247	0.79102	0.99696	0.000437379	-0.05032	-0.1966	0.095963	0.49791	0.97477	0.00285812	261	0.08094	0.16152	0.611	550	0.045734	0.41514	0.099892	0.020084
PZP	PZP	Yes	rising	170	0.053889	-0.054371	0.16215	0.32708	0.99696	0.00596598	0.038022	-0.07255	0.14859	0.49807	0.97477	0.00285605	261	0.12045	0.0095667	0.21767	550	0.0074151	0.86917	0.051356	0.023176
ADAM8	ADAM8			170	0.031573	-0.12481	0.18796	0.69064	0.99696	0.000986387	-0.054879	-0.2146	0.10484	0.49841	0.97477	0.00285144	261	0.070477	0.25599	0.69825	550	0.012395	0.84476	0.0013803	0.97418
MSANTD3	MSANTD3			170	0.092237	-0.065878	0.25035	0.25103	0.99696	0.00817566	-0.055481	-0.21697	0.10601	0.49846	0.97477	0.0028509	261	0.04266	0.5045	0.84757	550	-0.027138	0.62355	-0.065525	0.15768
HOXD8	HOXD8			170	0.015178	-0.14465	0.17501	0.85148	0.99696	0.000218391	0.055932	-0.10731	0.21917	0.49962	0.97532	0.00283556	261	-0.0048516	0.94049	0.98671	550	-0.01542	0.78229	-0.065247	0.15603
SGF29	SGF29			170	0.013101	-0.14148	0.16768	0.86729	0.99696	0.000173965	0.054049	-0.10383	0.21193	0.49996	0.97532	0.0028309	261	0.072846	0.25226	0.69775	550	-0.031622	0.59387	-0.026899	0.55044
NIT2	NIT2			170	0.031446	-0.12085	0.18374	0.68399	0.99696	0.00103165	-0.053239	-0.20879	0.10231	0.50006	0.97532	0.00282968	261	-0.068403	0.26007	0.69894	550	0.023157	0.71144	-0.005166	0.90222
RNF25	RNF25			170	0.096379	-0.05373	0.24649	0.20665	0.99696	0.00988688	-0.052405	-0.20572	0.10091	0.50063	0.97532	0.00282213	261	0.073724	0.23962	0.69042	550	0.1063	0.074955	-0.012523	0.77771
EPN3	EPN3			170	0.015723	-0.14576	0.17721	0.84777	0.99696	0.000229581	-0.05636	-0.22129	0.10857	0.50076	0.97532	0.00282052	261	-0.015818	0.80656	0.95514	550	-0.0041354	0.95189	-0.072665	0.038121
THAP12	THAP12			170	0.1511	-0.0060558	0.30826	0.059391	0.99696	0.0219017	0.05484	-0.10567	0.21535	0.50082	0.97532	0.00281959	261	-0.03078	0.63358	0.90165	550	0.11832	0.062251	0.062628	0.15316
RPE	RPE			170	-0.084447	-0.23816	0.06927	0.27959	0.99696	0.00725746	-0.053587	-0.21059	0.10341	0.50125	0.97532	0.00281407	261	0.00763	0.90368	0.97831	550	-0.074461	0.24891	0.034444	0.38751
MISP	MISP			170	0.10525	-0.053963	0.26447	0.19359	0.99696	0.0104741	-0.055465	-0.21808	0.10715	0.50155	0.97532	0.00281006	261	-0.00090365	0.98864	0.99661	550	0.053724	0.38919	0.059444	0.16705
SP7	SP7			170	0.066554	-0.093907	0.22701	0.41395	0.99696	0.0041498	0.055863	-0.10802	0.21975	0.50182	0.97532	0.00280647	261	-0.0050784	0.93667	0.98671	550	0.083899	0.15943	0.0038587	0.93017
LAMP1	LAMP1			170	-0.05084	-0.20585	0.10417	0.51812	0.99696	0.00259879	0.053946	-0.10438	0.21227	0.50198	0.97532	0.00280439	261	-0.030459	0.62159	0.8961	550	-0.064463	0.22864	-0.059535	0.19786
IGFL3	IGFL3			170	-0.084921	-0.238	0.068158	0.27492	0.99696	0.00739939	-0.05322	-0.20957	0.10313	0.50241	0.97532	0.00279882	261	0.046467	0.44235	0.81356	550	-0.067152	0.25551	0.026753	0.51579
LAMA1	LAMA1			170	-0.099572	-0.2601	0.060956	0.22239	0.99696	0.00923351	0.055793	-0.10816	0.21975	0.50254	0.97532	0.00279718	261	-0.029566	0.64776	0.90805	550	-0.069087	0.31218	0.012407	0.67118
CEP85	CEP85			170	-0.073747	-0.22544	0.077941	0.33844	0.99696	0.00569279	0.052594	-0.10233	0.20752	0.50356	0.97532	0.00278373	261	0.15079	0.013964	0.26676	550	-0.040826	0.48139	0.11161	0.014382
HOOK2	HOOK2			170	0.032037	-0.1289	0.19297	0.69475	0.99696	0.000958981	-0.055762	-0.22013	0.10861	0.50385	0.97532	0.00278004	261	0.036942	0.56425	0.87305	550	0.009966	0.86698	0.066838	0.1391
LAIR2	LAIR2			170	-0.080001	-0.23416	0.074157	0.30698	0.99696	0.00648129	0.053381	-0.10407	0.21083	0.50412	0.97532	0.00277656	261	-0.046405	0.4667	0.82756	550	-0.0567	0.43933	0.012195	0.51105
STX17	STX17			170	0.079943	-0.059036	0.21892	0.25767	0.99696	0.00795095	-0.048115	-0.19006	0.093831	0.5042	0.97532	0.00277547	261	0.022057	0.70519	0.92827	550	0.01008	0.86806	-0.04	0.36702
ATE1	ATE1			170	-0.010408	-0.14112	0.1203	0.87525	0.99696	0.000153553	0.045204	-0.088299	0.17871	0.50467	0.97532	0.00276944	261	0.043078	0.43123	0.80831	550	-0.014428	0.80952	0.066985	0.1397
ARHGEF15	ARHGEF15			170	0.00846	-0.15103	0.16795	0.9167	0.99696	6.81508e-05	-0.055131	-0.21803	0.10776	0.50486	0.97532	0.00276695	261	0.032315	0.61445	0.89455	550	0.023669	0.6965	0.018561	0.67432
HSBP1	HSBP1			170	0.039922	-0.11488	0.19472	0.61124	0.99696	0.00160846	0.053448	-0.10466	0.21155	0.50535	0.97532	0.00276061	261	0.10171	0.10673	0.54763	550	-0.031016	0.61873	0.077965	0.077466
SUMO1	SUMO1			170	0.058914	-0.098832	0.21666	0.46187	0.99696	0.00336729	-0.05445	-0.21556	0.10666	0.50547	0.97532	0.00275905	261	0.011017	0.86228	0.97127	550	0.080549	0.11189	-0.028535	0.5344
CD33	CD33			170	0.051509	-0.10513	0.20814	0.517	0.99696	0.00261259	-0.053952	-0.21393	0.10603	0.50637	0.97532	0.00274737	261	-0.043953	0.48576	0.83715	550	0.076547	0.28535	-0.0058775	0.7535
SFRP1	SFRP1			170	0.15198	0.0037616	0.30021	0.044527	0.99696	0.0248338	-0.051038	-0.20242	0.10035	0.5065	0.97532	0.00274562	261	-0.033015	0.5879	0.8786	550	0.058287	0.33623	0.066862	0.11215
IL3RA	IL3RA			170	-0.0035279	-0.15879	0.15174	0.96427	0.99696	1.25058e-05	-0.053439	-0.21202	0.10514	0.50669	0.97532	0.00274319	261	-0.060008	0.32323	0.74937	550	0.061054	0.25837	-0.043446	0.33963
C2orf80	C2orf80			170	0.025442	-0.13713	0.18801	0.75767	0.99696	0.000592922	-0.055949	-0.22199	0.11009	0.50672	0.97532	0.00274284	261	0.10127	0.11683	0.55774	550	0.014252	0.84004	0.03331	0.3093
ATP1B3	ATP1B3			170	-0.0037446	-0.1628	0.15531	0.96298	0.99696	1.34253e-05	-0.054666	-0.21712	0.10779	0.5073	0.97532	0.0027354	261	0.035914	0.5729	0.87518	550	0.05396	0.41104	-0.02196	0.61849
SPAG1	SPAG1			170	0.035103	-0.12015	0.19036	0.65583	0.99696	0.00123678	-0.053286	-0.21185	0.10528	0.50788	0.97532	0.00272789	261	0.030625	0.63147	0.90059	550	-0.032718	0.63281	0.03379	0.35329
DNAJC6	DNAJC6			170	-0.062448	-0.19783	0.072934	0.3637	0.99696	0.00512744	0.046443	-0.091829	0.18472	0.50808	0.97532	0.00272527	261	0.076402	0.17488	0.62402	550	-0.057939	0.32448	0.11179	0.013924
IFNGR1	IFNGR1			170	0.018305	-0.13212	0.16873	0.81039	0.99696	0.000358583	-0.051531	-0.20516	0.1021	0.50867	0.97532	0.00271778	261	0.039561	0.50851	0.84757	550	0.020688	0.7289	0.10714	0.012806
LEFTY2	LEFTY2			170	-0.03263	-0.17026	0.105	0.64029	0.99696	0.00135965	-0.047148	-0.18772	0.093424	0.50869	0.97532	0.00271756	261	-0.04975	0.40251	0.7963	550	-0.0075788	0.90286	-0.0078594	0.8038
SNX29	SNX29			170	-0.06027	-0.19161	0.071072	0.36619	0.99696	0.0050748	0.044991	-0.089154	0.17914	0.50871	0.97532	0.00271735	261	0.076647	0.15682	0.60317	550	-0.041441	0.5213	0.056199	0.18403
RBKS	RBKS			170	0.075505	-0.083393	0.2344	0.34945	0.99696	0.00543957	-0.054414	-0.21671	0.10788	0.50884	0.97532	0.00271564	261	-0.01763	0.78205	0.94584	550	0.024653	0.70293	0.054432	0.19714
PRMT3	PRMT3			170	-0.12774	-0.28306	0.027585	0.10632	0.99696	0.0161199	0.053182	-0.10546	0.21182	0.5089	0.97532	0.00271492	261	-0.01538	0.8095	0.95535	550	-0.055406	0.26296	0.0035522	0.93826
VWA8	VWA8			170	-0.011267	-0.17295	0.15041	0.89072	0.99696	0.00011762	0.055335	-0.1098	0.22047	0.50907	0.97532	0.00271259	261	-0.070546	0.27717	0.71021	550	0.0084475	0.90261	0.010592	0.77179
TERF2IP	TERF2IP			170	-0.015443	-0.17437	0.14349	0.84807	0.99696	0.000228651	0.054371	-0.10795	0.2167	0.50925	0.97532	0.0027103	261	0.080347	0.20767	0.6691	550	-0.021965	0.69684	0.075905	0.10117
MTF1	MTF1			170	-0.037684	-0.19933	0.12396	0.64586	0.99696	0.00131476	0.055296	-0.1098	0.22039	0.50928	0.97532	0.00271001	261	-0.02118	0.74457	0.93525	550	-0.047794	0.4548	0.050685	0.18662
PFKFB2	PFKFB2			170	0.027035	-0.13254	0.18661	0.73838	0.99696	0.000694799	-0.054531	-0.21751	0.10845	0.50972	0.97532	0.00270441	261	0.058122	0.36696	0.77361	550	-0.052252	0.42143	0.011238	0.7808
BAX	BAX			170	0.0073907	-0.14827	0.16305	0.92541	0.99696	5.46015e-05	-0.053193	-0.21218	0.10579	0.50973	0.97532	0.00270421	261	0.019235	0.75886	0.93901	550	0.015462	0.81229	0.0042421	0.91614
DNAAF4	DNAAF4			170	0.098856	-0.060711	0.25842	0.22295	0.99696	0.00921122	0.054495	-0.10848	0.21747	0.50998	0.97532	0.00270098	261	0.096185	0.13485	0.58162	550	0.018012	0.71624	5.904e-05	0.99897
CEACAM6	CEACAM6			170	0.12306	-0.035896	0.28202	0.12826	0.99696	0.0143094	-0.054211	-0.21656	0.10814	0.51058	0.97532	0.00269344	261	0.087055	0.1706	0.61819	550	0.0021052	0.96588	-0.012924	0.77683
SDHA	SDHA			170	0.12251	-0.037751	0.28276	0.1331	0.99696	0.0139584	-0.054628	-0.21831	0.10905	0.51077	0.97532	0.00269094	261	-0.067347	0.29561	0.72242	550	0.05907	0.27377	-0.024556	0.59642
ABCF3	ABCF3			170	0.04027	-0.12191	0.20245	0.62455	0.99696	0.00149121	0.055228	-0.11042	0.22087	0.5112	0.97532	0.00268552	261	-0.06109	0.34044	0.75918	550	0.024372	0.66709	-0.0072148	0.87669
SULF2	SULF2			170	0.095837	-0.065848	0.25752	0.24351	0.99696	0.00843856	-0.055015	-0.22015	0.11012	0.51154	0.97532	0.0026812	261	-0.03811	0.5531	0.86593	550	-0.020855	0.72001	0.025318	0.58418
KIFC3	KIFC3			170	-0.018113	-0.13497	0.098738	0.75991	0.99696	0.00058168	0.039744	-0.079602	0.15909	0.51171	0.97532	0.00267902	261	0.11733	0.019243	0.3113	550	-0.032221	0.62453	0.076208	0.064088
PTTG2	PTTG2			170	-0.016987	-0.17519	0.14122	0.83234	0.99696	0.000279191	0.053777	-0.1078	0.21536	0.51196	0.97532	0.00267593	261	0.014147	0.82554	0.95977	550	0.033485	0.63402	0.035413	0.21479
KIF13A	KIF13A			170	0.027935	-0.12859	0.18446	0.72496	0.99696	0.000770973	0.053184	-0.10668	0.21305	0.51213	0.97532	0.00267373	261	0.024824	0.6983	0.92371	550	-0.0050285	0.93989	-0.020479	0.56829
GAREM2	GAREM2			170	-0.11325	-0.27153	0.045035	0.15961	0.99696	0.0122484	0.053717	-0.10795	0.21538	0.51264	0.97532	0.00266731	261	0.051282	0.42571	0.80677	550	-0.038429	0.55752	0.0090841	0.8335
EIF5A2	EIF5A2			170	-0.030195	-0.19134	0.13096	0.71185	0.99696	0.000849694	-0.054652	-0.21924	0.10994	0.51293	0.97532	0.0026636	261	-0.017561	0.78721	0.94856	550	0.005966	0.90943	-0.041022	0.37608
GAPDH	GAPDH			170	0.02391	-0.12003	0.16785	0.74331	0.99696	0.000667893	-0.048777	-0.19579	0.09824	0.51327	0.97532	0.00265929	261	0.023515	0.67502	0.91589	550	0.013721	0.82321	-0.00063661	0.98848
PDZD4	PDZD4			170	0.063168	-0.098525	0.22486	0.44155	0.99696	0.00368325	-0.054757	-0.2199	0.11039	0.51354	0.97532	0.00265592	261	-0.001344	0.98319	0.99492	550	-0.0095433	0.82792	-0.057907	0.18553
TRIM5	TRIM5			170	-0.059458	-0.20589	0.086971	0.42381	0.99696	0.003978	0.049584	-0.099971	0.19914	0.51357	0.97532	0.00265555	261	0.048442	0.42607	0.80677	550	-0.027838	0.6081	-0.0025413	0.95646
LAT2	LAT2			170	-0.0078559	-0.14184	0.12613	0.90797	0.99696	8.32637e-05	0.045344	-0.091503	0.18219	0.51382	0.97532	0.00265243	261	0.13178	0.019144	0.3113	550	-0.032665	0.60155	0.018325	0.68
RPRD1B	RPRD1B			170	0.090988	-0.067245	0.24922	0.25783	0.99696	0.00794568	-0.05355	-0.21516	0.10806	0.51382	0.97532	0.00265247	261	-0.014893	0.81641	0.95805	550	-0.0064071	0.91949	0.070365	0.10464
SPINK4	SPINK4			170	-0.059677	-0.21134	0.091989	0.43828	0.99696	0.00373628	-0.051314	-0.20622	0.10359	0.51393	0.97532	0.00265105	261	-0.10153	0.096157	0.53426	550	-0.073389	0.26322	0.032802	0.31543
LAMA4	LAMA4			170	-0.11019	-0.26492	0.044536	0.16154	0.99696	0.0121361	-0.052343	-0.21037	0.10569	0.51398	0.97532	0.00265039	261	-0.035009	0.56816	0.8746	550	-0.014593	0.80789	6.0488e-06	0.99989
ATAD3B	ATAD3B			170	0.08528	-0.072536	0.24309	0.28751	0.99696	0.00702363	0.053313	-0.10787	0.2145	0.51457	0.97532	0.002643	261	-0.039299	0.53613	0.8613	550	0.070234	0.31508	0.088655	0.0097003
AXIN1	AXIN1			170	0.025728	-0.10201	0.15346	0.69133	0.99696	0.000981732	0.043141	-0.087321	0.1736	0.51467	0.97532	0.00264173	261	0.051738	0.33615	0.75733	550	0.011593	0.85038	0.060736	0.16976
RAET1L_ULBP2	RAET1L_ULBP2			170	0.16808	0.015308	0.32085	0.031265	0.99696	0.0284861	0.051478	-0.10455	0.20751	0.51563	0.97532	0.00262966	261	0.082284	0.17268	0.62109	550	0.16313	0.015747	0.18218	5.1453e-07
INHBC	INHBC			170	-0.16254	-0.32041	-0.0046642	0.04368	0.99696	0.025033	-0.053118	-0.21436	0.10813	0.51626	0.97532	0.00262177	261	0.13148	0.040107	0.40882	550	-0.17747	0.0033727	0.033225	0.42945
NHERF1	NHERF1			170	-0.041222	-0.19226	0.10981	0.59064	0.99696	0.00180112	0.050804	-0.10346	0.20506	0.51637	0.97532	0.00262043	261	0.0092037	0.88228	0.97439	550	0.0053716	0.92566	0.014391	0.75285
NEK2	NEK2			170	0.20915	0.051556	0.36674	0.0096106	0.99696	0.0409203	-0.052963	-0.21392	0.10799	0.51674	0.97532	0.00261592	261	0.055017	0.38634	0.78312	550	0.058273	0.27967	-0.0031028	0.94617
YOD1	YOD1			170	-0.073598	-0.21385	0.066654	0.30162	0.99696	0.00662591	0.047115	-0.096131	0.19036	0.51692	0.97532	0.00261359	261	0.081056	0.16369	0.61301	550	-0.035723	0.50645	0.030347	0.51132
CCER2	CCER2			170	0.074268	-0.079693	0.22823	0.34222	0.99696	0.00560479	0.051717	-0.10553	0.20897	0.51695	0.97532	0.00261327	261	0.097377	0.10659	0.54763	550	0.060606	0.37841	0.099195	0.00025482
PLIN1	PLIN1			170	-0.070107	-0.22218	0.081969	0.36398	0.99696	0.00512148	0.051054	-0.10427	0.20638	0.51719	0.97532	0.00261023	261	0.10135	0.093706	0.53418	550	-0.10257	0.10049	0.092453	0.023782
SCN2A	SCN2A			170	0.048862	-0.11222	0.20995	0.55	0.99696	0.00222371	-0.054075	-0.2186	0.11045	0.51722	0.97532	0.00260986	261	-0.000183	0.99774	0.99858	550	0.031152	0.6373	0.00057732	0.98857
COQ7	COQ7			170	0.022847	-0.1301	0.17579	0.76837	0.99696	0.000540228	-0.051338	-0.20755	0.10487	0.51725	0.97532	0.00260948	261	0.020521	0.743	0.93505	550	0.036936	0.54891	0.080182	0.061387
SORT1	SORT1			170	0.020581	-0.10668	0.14784	0.74985	0.99696	0.000633132	0.042713	-0.087264	0.17269	0.51729	0.97532	0.00260898	261	0.090849	0.099648	0.54142	550	0.021654	0.76004	0.07487	0.048774
PPM1A	PPM1A			170	-0.0060273	-0.16823	0.15617	0.94159	0.99696	3.34472e-05	-0.05441	-0.22007	0.11125	0.51752	0.97532	0.00260621	261	-0.023524	0.71718	0.92882	550	-0.018289	0.74927	-0.065681	0.15161
CCDC28A	CCDC28A			170	-0.02619	-0.18759	0.13521	0.74904	0.99696	0.000637406	0.054082	-0.11076	0.21893	0.51798	0.97532	0.00260044	261	-0.025569	0.69407	0.92186	550	0.018452	0.7353	0.0018026	0.96901
COL24A1	COL24A1			170	0.01371	-0.14207	0.16949	0.86224	0.99696	0.000187586	-0.052189	-0.21129	0.10692	0.51806	0.97532	0.00259948	261	0.074007	0.23306	0.68796	550	0.021868	0.74524	0.086742	0.029431
ARHGAP11A	ARHGAP11A			170	0.013011	-0.14814	0.17416	0.87353	0.99696	0.000157868	0.05394	-0.11065	0.21853	0.51844	0.97532	0.0025947	261	0.068906	0.28469	0.71571	550	0.038274	0.57599	0.020711	0.61151
PDCD1	PDCD1			170	0.10136	-0.050826	0.25354	0.1903	0.99696	0.0106315	-0.050915	-0.20635	0.10452	0.51862	0.97532	0.00259246	261	0.044934	0.46232	0.82501	550	0.13596	0.046665	0.063448	0.078854
CLIP2	CLIP2			170	-0.01676	-0.15935	0.12583	0.81674	0.99696	0.000334536	0.047662	-0.097973	0.1933	0.51901	0.97532	0.00258771	261	0.044942	0.43746	0.809	550	0.0024091	0.97195	0.038006	0.3356
PAFAH1B3	PAFAH1B3			170	-0.075349	-0.23542	0.084718	0.35397	0.99696	0.00533881	-0.053503	-0.21699	0.10998	0.51901	0.97532	0.00258763	261	0.018731	0.77338	0.94415	550	-0.073669	0.2867	-0.015087	0.56991
DCLK3	DCLK3			170	0.0016127	-0.15954	0.16277	0.98426	0.99731	2.42575e-06	-0.053819	-0.21841	0.11078	0.51938	0.97532	0.00258304	261	0.02159	0.73979	0.93396	550	0.02267	0.68965	-0.022157	0.63325
GPNMB	GPNMB			170	-0.027729	-0.1806	0.12514	0.72066	0.99696	0.000796306	0.051049	-0.10509	0.20719	0.51942	0.97532	0.00258266	261	0.093279	0.12595	0.56934	550	0.015241	0.79888	0.13274	0.0018852
PLXNB2	PLXNB2			170	0.064748	-0.092699	0.22219	0.41793	0.99696	0.00407971	-0.052565	-0.21337	0.10824	0.5195	0.97532	0.00258152	261	-0.058856	0.34766	0.76492	550	0.066583	0.26768	0.016604	0.70623
BBOF1	BBOF1			170	0.090401	-0.065587	0.24639	0.25412	0.99696	0.00806991	0.052041	-0.10728	0.21136	0.5198	0.97532	0.0025779	261	0.0039553	0.95028	0.98688	550	0.10215	0.11305	-0.015465	0.71912
VSIG10L	VSIG10L			170	-0.043375	-0.19808	0.11133	0.58056	0.99696	0.00190051	-0.051604	-0.20961	0.1064	0.51987	0.97532	0.00257704	261	-0.043094	0.49953	0.8437	550	-0.044965	0.51366	-0.019279	0.6025
RUBCNL	RUBCNL			170	0.046723	-0.11516	0.20861	0.56949	0.99696	0.00201376	-0.053997	-0.21934	0.11134	0.51988	0.97532	0.00257687	261	-0.062358	0.33319	0.75532	550	0.0003935	0.9939	-0.033959	0.46319
DDAH1	DDAH1			170	0.1378	-0.016066	0.29166	0.078853	0.99696	0.0190583	0.051299	-0.10585	0.20845	0.52008	0.97532	0.00257453	261	0.09574	0.13138	0.57896	550	0.085806	0.16227	0.12576	0.0041122
SERPINA7	SERPINA7			170	-0.062112	-0.21603	0.091802	0.42666	0.99696	0.00392921	-0.051267	-0.20847	0.10593	0.52047	0.97532	0.00256965	261	0.097303	0.1161	0.55774	550	-0.050652	0.47518	0.057114	0.10483
HLA-A	HLA-A			170	0.17312	0.022275	0.32397	0.024758	0.99696	0.0309165	-0.050121	-0.20419	0.10395	0.52151	0.97532	0.00255689	261	-0.067431	0.29209	0.72161	550	0.145	0.044021	0.10094	0.00024361
BTD	BTD			170	-0.094407	-0.25105	0.062241	0.23574	0.99696	0.00872128	-0.052038	-0.21203	0.10795	0.52158	0.97532	0.00255601	261	-0.071302	0.25636	0.69825	550	-0.090811	0.14734	-0.053685	0.21021
CPVL	CPVL			170	0.0098027	-0.14745	0.16705	0.90218	0.99696	9.41248e-05	0.052182	-0.10842	0.21279	0.52202	0.97532	0.00255057	261	0.002653	0.96716	0.99041	550	0.016826	0.80235	0.021419	0.47412
STX8	STX8			170	0.0085345	-0.11812	0.13519	0.8943	0.99696	0.000109981	0.042022	-0.087332	0.17138	0.52208	0.97532	0.00254974	261	0.12568	0.021169	0.32181	550	-0.034177	0.59384	0.060087	0.16778
FAM47B	FAM47B			170	0.075285	-0.084105	0.23468	0.35234	0.99696	0.00537495	-0.052876	-0.21567	0.10992	0.52216	0.97532	0.00254894	261	0.007702	0.90439	0.97831	550	0.074304	0.2257	-0.084074	0.05788
EGF	EGF			170	-0.0041319	-0.11087	0.10261	0.93916	0.99696	3.6298e-05	0.035373	-0.073643	0.14439	0.52258	0.97532	0.00254382	261	0.02402	0.62332	0.89646	550	0.03746	0.57751	0.040935	0.29808
CCL26	CCL26			170	-0.0021181	-0.16121	0.15697	0.97906	0.99696	4.29365e-06	-0.05264	-0.21513	0.10985	0.52324	0.97532	0.0025358	261	0.017468	0.78343	0.94629	550	-0.0051397	0.93937	-0.0046316	0.89411
CKMT1A_CKMT1B	CKMT1A_CKMT1B			170	0.075726	-0.046025	0.19748	0.22114	0.99696	0.00928366	0.040282	-0.084068	0.16463	0.52327	0.97532	0.00253544	261	-0.0082643	0.87534	0.97367	550	0.069813	0.31164	0.15608	3.827e-06
TEX9	TEX9			170	0.14042	-0.019283	0.30011	0.084413	0.99696	0.0183832	-0.052807	-0.21592	0.1103	0.52351	0.97532	0.00253249	261	-0.0039601	0.95089	0.98688	550	0.037341	0.46815	-0.01525	0.74195
ERI2	ERI2			170	-0.019657	-0.17289	0.13358	0.80034	0.99696	0.000398455	0.050663	-0.10584	0.20717	0.52355	0.97532	0.00253189	261	0.15423	0.015152	0.27893	550	0.011368	0.86703	-0.014379	0.70062
FHOD3	FHOD3			170	-0.043252	-0.20422	0.11772	0.59641	0.99696	0.0017458	-0.053216	-0.21762	0.11119	0.52359	0.97532	0.00253151	261	0.002319	0.97135	0.99089	550	-0.059413	0.36082	0.032385	0.4036
FCRL3	FCRL3			170	-0.10215	-0.25753	0.053232	0.19606	0.99696	0.0103607	0.051262	-0.10744	0.20996	0.52445	0.97532	0.00252103	261	0.026872	0.67446	0.91589	550	-0.047502	0.47656	0.058138	0.099485
SIGLEC7	SIGLEC7			170	-0.014634	-0.16699	0.13773	0.8498	0.99696	0.000223419	-0.050221	-0.20583	0.10539	0.52481	0.97532	0.00251657	261	-0.012783	0.83589	0.96449	550	-0.035204	0.59079	0.041284	0.27854
HIF1A	HIF1A			170	-0.06588	-0.22521	0.093445	0.41538	0.99696	0.00412444	-0.052503	-0.21523	0.11022	0.52492	0.97532	0.00251526	261	0.011442	0.85754	0.97104	550	-0.046058	0.50017	0.0084195	0.78663
ADD1	ADD1			170	-0.010159	-0.16495	0.14463	0.89704	0.99696	0.000104325	-0.051003	-0.2091	0.10709	0.52497	0.97532	0.00251463	261	0.040975	0.51172	0.84929	550	-0.015515	0.78326	0.030032	0.51446
ZFAND4	ZFAND4			170	0.04325	-0.11421	0.20071	0.58828	0.99696	0.00182417	0.051864	-0.10896	0.21269	0.52512	0.97532	0.00251287	261	-0.0095084	0.88096	0.9743	550	0.026688	0.69821	0.036899	0.25688
WAS	WAS			170	0.0087607	-0.12701	0.14453	0.89876	0.99696	0.000100841	-0.0447	-0.18337	0.093971	0.52531	0.97532	0.00251059	261	0.059495	0.31243	0.73866	550	-0.036406	0.54302	-0.014731	0.74402
C9orf40	C9orf40			170	-0.1444	-0.29893	0.010126	0.066816	0.99696	0.0207133	0.050871	-0.10696	0.2087	0.52534	0.97532	0.00251022	261	0.086467	0.1688	0.61755	550	-0.076654	0.11912	0.085822	0.059493
SCG2	SCG2			170	0.029422	-0.11517	0.17401	0.68832	0.99696	0.00100201	-0.047598	-0.19527	0.10008	0.52534	0.97532	0.00251016	261	-0.012337	0.83124	0.96231	550	0.044987	0.4382	0.054858	0.18519
PLEKHH2	PLEKHH2			170	-0.022876	-0.1802	0.13445	0.77436	0.99696	0.000511903	-0.051724	-0.2124	0.10896	0.52587	0.97532	0.00250377	261	-0.10142	0.11283	0.55683	550	-0.016285	0.77268	-0.0086464	0.84848
ODAM	ODAM			170	0.062027	-0.098892	0.22295	0.44765	0.99696	0.00358599	-0.052903	-0.21726	0.11145	0.5259	0.97532	0.00250339	261	0.081087	0.21157	0.67065	550	0.0052077	0.9345	0.083897	0.053143
MACC1	MACC1			170	0.056708	-0.10317	0.21659	0.48467	0.99696	0.00303809	0.052513	-0.11078	0.21581	0.52629	0.97532	0.00249877	261	-0.088725	0.16961	0.61819	550	-0.017451	0.72484	0.055323	0.2283
EEF1D	EEF1D			170	0.0068046	-0.11712	0.13073	0.91379	0.99696	7.30262e-05	0.040641	-0.085931	0.16721	0.52692	0.97532	0.00249114	261	0.070174	0.18523	0.64284	550	-0.03153	0.61519	0.028037	0.52123
FAM184A	FAM184A			170	0.25112	0.096362	0.40588	0.0016318	0.65533	0.0599542	0.050723	-0.10734	0.20879	0.52716	0.97532	0.00248821	261	0.010914	0.8649	0.97194	550	0.16529	0.012087	-0.081336	0.044567
RALY	RALY			170	-0.011986	-0.17207	0.1481	0.88264	0.99696	0.000135775	0.052467	-0.11103	0.21597	0.52717	0.97532	0.00248815	261	0.084484	0.19132	0.65057	550	-0.055861	0.36502	0.054455	0.21277
FGF23	FGF23			170	-0.058497	-0.21429	0.097297	0.45947	0.99696	0.00340334	0.051033	-0.10809	0.21015	0.52739	0.97532	0.00248539	261	0.086447	0.14883	0.59559	550	-0.06645	0.30273	0.14954	0.00025745
CAMLG	CAMLG			170	-0.016288	-0.17666	0.14408	0.84128	0.99696	0.000249806	-0.052516	-0.21631	0.11128	0.52752	0.97532	0.00248387	261	0.031853	0.61735	0.89455	550	-0.039656	0.55704	0.019635	0.62374
ETV4	ETV4			170	0.023343	-0.13671	0.18339	0.7737	0.99696	0.000514992	0.05239	-0.11108	0.21586	0.52769	0.97532	0.00248189	261	0.035117	0.58646	0.87806	550	0.050688	0.37257	0.014395	0.75395
UBL4A	UBL4A			170	-0.014277	-0.1571	0.12854	0.84376	0.99696	0.000241993	-0.04673	-0.1926	0.09914	0.52787	0.97532	0.0024797	261	0.11757	0.04584	0.42759	550	-0.0066973	0.90797	0.068221	0.13305
RADIL	RADIL			170	-0.030487	-0.19199	0.13102	0.7098	0.99696	0.000862388	-0.052838	-0.21779	0.11212	0.52791	0.97532	0.00247922	261	0.074219	0.24828	0.69476	550	-0.069408	0.295	0.0010995	0.97881
MAPKAPK5-AS1	MAPKAPK5-AS1			170	-0.0029428	-0.16433	0.15844	0.97132	0.99696	8.05405e-06	0.052787	-0.11204	0.21762	0.528	0.97532	0.00247811	261	0.042725	0.50691	0.84757	550	0.001044	0.98736	0.046832	0.25232
MEGF10	MEGF10			170	0.083463	-0.071669	0.23859	0.28961	0.99696	0.00696274	0.050711	-0.10773	0.20916	0.52825	0.97532	0.00247512	261	0.073994	0.24963	0.69631	550	0.070274	0.31719	0.12398	6.9473e-05
LIPF	LIPF			170	-0.053461	-0.21041	0.10349	0.50212	0.99696	0.00280265	-0.051298	-0.2116	0.109	0.52831	0.97532	0.00247449	261	-0.1399	0.024554	0.33494	550	-0.058291	0.37799	-0.11912	0.00075044
RGS3	RGS3			170	0.1499	-0.010941	0.31074	0.067539	0.99696	0.0206066	-0.052546	-0.21682	0.11173	0.52849	0.97532	0.00247229	261	-0.0040948	0.94961	0.98688	550	0.095294	0.13058	0.030384	0.49731
CXCL9	CXCL9			170	0.092635	-0.042555	0.22783	0.1779	0.99696	0.0112451	-0.044146	-0.18222	0.093931	0.52868	0.97532	0.00246997	261	-0.036069	0.50958	0.84757	550	0.085459	0.13188	0.034782	0.35187
SHC3	SHC3			170	-0.18624	-0.3418	-0.030692	0.019248	0.99696	0.033558	-0.050796	-0.20967	0.10808	0.52868	0.97532	0.00247006	261	0.10327	0.10671	0.54763	550	-0.07302	0.18392	0.14302	0.0014188
COL1A1	COL1A1			170	-0.026776	-0.18279	0.12924	0.73511	0.99696	0.000712948	0.050941	-0.10841	0.21029	0.52873	0.97532	0.00246943	261	-0.022244	0.72552	0.93038	550	0.00053601	0.99342	-0.00082691	0.98372
HCG22	HCG22			170	0.13273	-0.026894	0.29235	0.10252	0.99696	0.0164723	-0.0521	-0.21513	0.11093	0.52888	0.97532	0.00246763	261	-0.048295	0.45379	0.81982	550	0.068426	0.24376	-0.021266	0.64259
CD48	CD48			170	0.0030658	-0.1444	0.15053	0.9673	0.99696	1.04702e-05	-0.048106	-0.19872	0.1025	0.52908	0.97532	0.00246519	261	-0.078895	0.19681	0.66094	550	0.0084616	0.89822	0.07483	0.045232
NYAP1	NYAP1			170	-0.15692	-0.31534	0.0014994	0.052182	0.99696	0.0232148	0.051657	-0.11014	0.21346	0.52928	0.97532	0.00246288	261	0.016716	0.79447	0.95224	550	-0.10736	0.10709	0.028961	0.41094
NME1	NME1			170	0.087674	-0.073885	0.24923	0.28547	0.99696	0.00708298	-0.052655	-0.21766	0.11235	0.52947	0.97532	0.00246047	261	-0.090113	0.16581	0.61467	550	-0.024188	0.66129	0.016232	0.72387
NCK2	NCK2			170	-0.053681	-0.20982	0.10246	0.49815	0.99696	0.00285492	0.050835	-0.10864	0.21031	0.52991	0.97532	0.0024553	261	0.029503	0.64404	0.90726	550	0.024903	0.65282	0.049502	0.28337
CXCL10	CXCL10			170	0.11124	-0.041897	0.26437	0.15337	0.99696	0.012621	0.049795	-0.10661	0.2062	0.53041	0.97532	0.00244936	261	-0.021813	0.72661	0.93038	550	0.082155	0.20361	0.058097	0.14947
DCDC2C	DCDC2C			170	0.067738	-0.093611	0.22909	0.40829	0.99696	0.00425121	0.052461	-0.11233	0.21725	0.53046	0.97532	0.00244878	261	0.0095914	0.88249	0.97439	550	-0.0033044	0.95642	0.064297	0.14758
AZU1	AZU1			170	-0.050511	-0.20345	0.10242	0.51518	0.99696	0.00263533	0.049718	-0.10648	0.20592	0.53052	0.97532	0.00244803	261	0.069169	0.26531	0.70016	550	-0.11472	0.075462	-0.010064	0.80721
NAP1L4	NAP1L4			170	-0.0042847	-0.1587	0.15013	0.95637	0.99696	1.86492e-05	0.050187	-0.10753	0.2079	0.53063	0.97532	0.00244682	261	0.098001	0.11496	0.55774	550	-0.014219	0.80077	0.086961	0.059307
WAPL	WAPL			170	-0.088002	-0.24177	0.065768	0.26008	0.99696	0.00787103	0.04997	-0.10708	0.20702	0.53068	0.97532	0.00244618	261	-0.076498	0.23497	0.68796	550	-0.033784	0.54627	0.028246	0.53901
VSIR	VSIR			170	0.038601	-0.080333	0.15754	0.52247	0.99696	0.00254505	0.038592	-0.082883	0.16007	0.5313	0.97532	0.00243887	261	0.085032	0.099019	0.54012	550	0.035419	0.58742	-0.0034213	0.93579
SLIT2	SLIT2			170	-0.038244	-0.19088	0.11439	0.62141	0.99696	0.00151843	-0.049519	-0.20541	0.10637	0.53135	0.97532	0.00243811	261	0.0017133	0.97818	0.99339	550	-0.039785	0.545	0.045052	0.23952
VCAM1	VCAM1			170	0.095798	-0.047338	0.23893	0.18814	0.99696	0.0107338	-0.04642	-0.19261	0.099772	0.53151	0.97532	0.00243631	261	0.094505	0.11073	0.5557	550	0.044316	0.46934	0.13013	0.00098796
TDRD3	TDRD3			170	-0.054459	-0.19358	0.084661	0.44063	0.99696	0.003698	0.045105	-0.096986	0.1872	0.53163	0.97532	0.00243489	261	0.11443	0.046149	0.42769	550	0.00012432	0.99829	0.022774	0.62004
MYO9B	MYO9B			170	-0.05572	-0.19992	0.088477	0.44652	0.99696	0.00360386	0.046742	-0.10053	0.19402	0.5317	0.97532	0.002434	261	0.049331	0.42203	0.80677	550	-0.063254	0.30037	-0.019483	0.65285
SIRPA	SIRPA			170	0.0037439	-0.15036	0.15785	0.96179	0.99696	1.42964e-05	0.04986	-0.10754	0.20726	0.53248	0.97532	0.00242486	261	0.079643	0.18829	0.64804	550	0.039989	0.55845	0.14934	2.8596e-05
N4BP3	N4BP3			170	-0.026487	-0.18646	0.13348	0.74411	0.99696	0.000663633	-0.051741	-0.21513	0.11164	0.53261	0.97532	0.00242332	261	0.091146	0.15765	0.60404	550	0.0077093	0.88501	0.083815	0.071403
KANK2	KANK2			170	-0.0883	-0.23925	0.062647	0.24971	0.99696	0.00822081	0.048812	-0.10536	0.20298	0.53269	0.97532	0.0024223	261	-0.010279	0.87074	0.97269	550	-0.064925	0.34357	0.1056	0.0029057
FUOM	FUOM			170	-0.00022619	-0.16093	0.16048	0.99779	0.99963	4.7984e-08	-0.051907	-0.21605	0.11223	0.53318	0.97532	0.00241661	261	-0.10032	0.11592	0.55774	550	-0.0047575	0.94234	-0.036388	0.37644
FCGR2B	FCGR2B			170	-0.082264	-0.24192	0.077388	0.31041	0.99696	0.00639019	-0.051564	-0.21462	0.1115	0.53319	0.97532	0.00241642	261	0.014749	0.819	0.95811	550	-0.064838	0.36277	-0.025242	0.32064
COL9A1	COL9A1			170	0.027434	-0.12765	0.18251	0.72728	0.99696	0.000757466	0.050066	-0.10832	0.20846	0.53336	0.97532	0.00241439	261	0.09319	0.14299	0.59555	550	0.04784	0.49756	0.15616	1.5977e-05
IL17D	IL17D			170	-0.15216	-0.29876	-0.005558	0.042018	0.99696	0.0254307	-0.047299	-0.19703	0.10243	0.53362	0.97532	0.0024113	261	-0.0037887	0.9491	0.98688	550	-0.14423	0.022255	0.03481	0.24171
EPHB4	EPHB4			170	0.017313	-0.12936	0.16399	0.81598	0.99696	0.000337382	0.047319	-0.10248	0.19712	0.53365	0.97532	0.00241105	261	0.08272	0.15585	0.60237	550	0.062573	0.31641	0.10423	0.0096245
NUPR1	NUPR1			170	0.026554	-0.13183	0.18494	0.74102	0.99696	0.000680372	-0.051089	-0.21286	0.11068	0.53372	0.97532	0.00241015	261	-0.024782	0.69876	0.92371	550	-0.038566	0.53686	-0.038774	0.36867
KISS1	KISS1			170	0.045513	-0.11275	0.20378	0.57089	0.99696	0.00199925	0.051019	-0.11062	0.21266	0.53396	0.97532	0.00240731	261	0.10484	0.10236	0.54415	550	-0.027633	0.57843	0.013192	0.77213
PLB1	PLB1			170	-0.070783	-0.2257	0.084134	0.36824	0.99696	0.00503153	-0.049926	-0.20815	0.1083	0.53408	0.97532	0.00240596	261	-0.0096902	0.86643	0.97227	550	-0.075763	0.28737	-0.034145	0.11584
TMED1	TMED1			170	0.094705	-0.063043	0.25245	0.23753	0.99696	0.00865503	-0.050832	-0.21195	0.11028	0.53413	0.97532	0.00240531	261	0.038351	0.54692	0.86451	550	0.14292	0.008803	-0.019886	0.66447
STOX2	STOX2			170	0.076548	-0.08375	0.23685	0.34707	0.99696	0.00549348	0.051654	-0.11207	0.21537	0.53413	0.97532	0.00240539	261	0.13243	0.040518	0.41025	550	0.042463	0.43609	-0.013751	0.76646
CASP2	CASP2			170	0.036769	-0.072939	0.14648	0.50901	0.99696	0.00271348	0.035346	-0.076704	0.1474	0.5342	0.97532	0.00240453	261	0.052003	0.29935	0.72553	550	0.017892	0.78559	0.011189	0.787
ANKRD18B	ANKRD18B			170	0.16937	0.011117	0.32763	0.036096	0.99696	0.0269951	-0.050965	-0.2126	0.11067	0.53438	0.97532	0.00240241	261	-0.075732	0.2406	0.69158	550	-0.013773	0.79772	0.023864	0.60684
GPATCH1	GPATCH1			170	-0.069331	-0.22973	0.091073	0.39461	0.99696	0.00450494	-0.051504	-0.21533	0.11232	0.53559	0.97613	0.00238831	261	-0.022229	0.72985	0.93175	550	-0.033885	0.59015	0.094849	0.02366
CD300LB	CD300LB			170	-0.018888	-0.17655	0.13877	0.81328	0.99696	0.000347543	-0.050616	-0.21164	0.11041	0.53564	0.97613	0.00238765	261	-0.057989	0.35567	0.77039	550	0.0086066	0.88462	-0.0097267	0.83166
IL2RG	IL2RG			170	-0.071787	-0.2281	0.084525	0.36579	0.99696	0.00508297	0.050173	-0.10948	0.20982	0.53573	0.97613	0.00238667	261	0.030226	0.63953	0.90424	550	-0.037375	0.4999	-0.020518	0.64949
CMYA5	CMYA5			170	0.0038575	-0.14448	0.15219	0.95911	0.99696	1.63809e-05	0.047574	-0.10393	0.19908	0.53605	0.97613	0.00238277	261	0.057249	0.35308	0.7696	550	0.019432	0.75669	-0.0016318	0.95885
CDH12	CDH12			170	0.047598	-0.1144	0.20959	0.56256	0.99696	0.00208684	0.051915	-0.11354	0.21737	0.53637	0.97613	0.00237916	261	-0.03353	0.60673	0.89128	550	0.027458	0.63026	-0.049167	0.29064
C4orf47	C4orf47			170	-0.065508	-0.22569	0.094678	0.42052	0.99696	0.00403464	-0.051214	-0.21482	0.11239	0.53733	0.97613	0.00236793	261	-0.081922	0.20583	0.66724	550	-0.036327	0.51922	-0.020403	0.65901
IPCEF1	IPCEF1			170	0.043969	-0.11309	0.20103	0.58113	0.99696	0.00189483	0.050206	-0.1102	0.21062	0.53739	0.97613	0.00236719	261	0.096346	0.12835	0.57504	550	-0.028068	0.658	0.078799	0.064106
TXNDC9	TXNDC9			170	0.096463	-0.065767	0.25869	0.24203	0.99696	0.00849136	-0.051854	-0.21755	0.11384	0.53743	0.97613	0.00236671	261	0.010638	0.86972	0.97269	550	0.11214	0.025754	-0.027292	0.5515
IFNL1	IFNL1			170	-0.012646	-0.17148	0.14619	0.87526	0.99696	0.000153528	-0.050757	-0.21298	0.11147	0.53753	0.97613	0.00236567	261	0.034917	0.58125	0.87762	550	0.066592	0.25915	-0.0054548	0.90477
CTSA	CTSA			170	-0.011431	-0.15446	0.13159	0.87478	0.99696	0.000154703	0.045674	-0.1004	0.19175	0.5378	0.97613	0.00236245	261	0.048795	0.39143	0.78788	550	0.0072378	0.914	0.026818	0.49117
CCBE1	CCBE1			170	0.0026892	-0.13524	0.14061	0.96933	0.99696	9.20837e-06	-0.044035	-0.1849	0.096835	0.5379	0.97613	0.00236136	261	0.020336	0.71314	0.92882	550	0.019927	0.72767	0.12308	0.0018543
PSTPIP1	PSTPIP1			170	-0.0021021	-0.15688	0.15267	0.97863	0.99696	4.46822e-06	0.0494	-0.10868	0.20748	0.53802	0.97613	0.00235994	261	0.070404	0.26115	0.7001	550	-0.04382	0.5005	0.054174	0.19169
SIRT1	SIRT1			170	-0.044193	-0.19947	0.11109	0.57488	0.99696	0.00195813	-0.04953	-0.20813	0.10907	0.53828	0.97613	0.00235693	261	0.053387	0.4	0.79412	550	-0.023453	0.70786	-0.014411	0.74302
CLK3	CLK3			170	-0.013872	-0.17522	0.14747	0.86539	0.99696	0.000179023	0.051345	-0.11345	0.21614	0.53923	0.97613	0.002346	261	0.031724	0.62142	0.8961	550	-0.026971	0.69481	0.021746	0.54517
INS-CPEPTIDE	INS-CPEPTIDE			170	-0.098878	-0.2508	0.05304	0.20052	0.99696	0.0101571	0.04833	-0.10683	0.20349	0.53935	0.97613	0.00234463	261	0.089598	0.14947	0.59757	550	-0.041326	0.50244	0.033534	0.40233
PDCL	PDCL			170	0.03479	-0.12719	0.19677	0.67202	0.99696	0.00111621	0.051523	-0.11391	0.21696	0.5394	0.97613	0.00234395	261	0.10693	0.093433	0.53418	550	0.0035148	0.94963	-0.020995	0.6522
UBE2L6	UBE2L6			170	0.016285	-0.11762	0.15019	0.81051	0.99696	0.000358134	0.042592	-0.094173	0.17936	0.53942	0.97613	0.00234374	261	0.042687	0.45857	0.82177	550	0.020518	0.74801	0.018023	0.6845
CASKIN2	CASKIN2			170	0.043539	-0.11411	0.20119	0.58623	0.99696	0.0018442	-0.05012	-0.21113	0.11089	0.53961	0.97613	0.00234153	261	-0.067102	0.29449	0.72242	550	0.043663	0.5196	-0.022419	0.51517
NFU1	NFU1			170	0.035608	-0.11732	0.18854	0.64627	0.99696	0.00131147	0.048582	-0.10761	0.20478	0.53993	0.97613	0.00233788	261	0.17247	0.0054384	0.16247	550	-0.044603	0.42381	0.16442	0.00038119
HAVCR2	HAVCR2			170	0.0070201	-0.14239	0.15643	0.92619	0.99696	5.34693e-05	-0.047465	-0.20007	0.10514	0.53993	0.97613	0.00233784	261	0.062328	0.30557	0.73171	550	0.021016	0.75352	0.086192	0.015633
PPP1R2B	PPP1R2B			170	0.084636	-0.043768	0.21304	0.19489	0.99696	0.0104143	0.040786	-0.090359	0.17193	0.53997	0.97613	0.00233736	261	0.080153	0.13913	0.58756	550	0.017207	0.78123	0.047161	0.29144
KLF8	KLF8			170	0.039622	-0.12058	0.19982	0.62592	0.99696	0.0014795	0.050849	-0.11277	0.21447	0.54028	0.97613	0.00233392	261	0.044078	0.49439	0.84276	550	-0.03851	0.51335	-0.032574	0.48501
HEXIM1	HEXIM1			170	0.058384	-0.093016	0.20978	0.44745	0.99696	0.00358918	-0.048024	-0.20266	0.10661	0.54054	0.97613	0.00233088	261	0.061039	0.33434	0.75675	550	0.01413	0.79329	0.045407	0.32635
MGMT	MGMT			170	0.044509	-0.10909	0.19811	0.56796	0.99696	0.00202974	-0.048688	-0.20557	0.10819	0.54082	0.97613	0.00232764	261	0.025081	0.68981	0.92141	550	0.030658	0.64947	0.073681	0.053781
MTSS1	MTSS1			170	0.033429	-0.092687	0.15954	0.60138	0.99696	0.00169902	0.039952	-0.088856	0.16876	0.54106	0.97613	0.00232487	261	0.09654	0.073684	0.49483	550	0.056133	0.36819	0.060115	0.16344
ARF6	ARF6			170	0.070332	-0.047465	0.18813	0.24011	0.99696	0.0085613	0.037297	-0.083014	0.15761	0.54127	0.97613	0.00232247	261	0.064024	0.20949	0.67027	550	0.036417	0.58069	0.023002	0.57091
NUDT5	NUDT5			170	0.033284	-0.12065	0.18722	0.66995	0.99696	0.00113115	0.048719	-0.1085	0.20594	0.54144	0.97613	0.00232051	261	-0.023145	0.70884	0.92882	550	0.02649	0.61371	-0.0055415	0.90481
PRKAR1A	PRKAR1A			170	0.027354	-0.12288	0.17758	0.71964	0.99696	0.000802428	-0.047467	-0.20091	0.10597	0.54211	0.97613	0.00231277	261	0.062578	0.3171	0.7452	550	0.032475	0.63454	-0.0014087	0.96923
RNF149	RNF149			170	0.14202	-0.0091077	0.29315	0.06531	0.99696	0.0209425	-0.047744	-0.2021	0.10661	0.54218	0.97613	0.00231209	261	0.060311	0.30556	0.73171	550	0.090825	0.15769	0.08469	0.029945
PLSCR3	PLSCR3			170	0.031928	-0.099029	0.16288	0.63084	0.99696	0.00143775	0.041368	-0.092385	0.17512	0.54221	0.97613	0.00231179	261	0.066941	0.24261	0.69291	550	-0.0063004	0.91974	-0.011808	0.7906
PCBD1	PCBD1			170	0.0092758	-0.14972	0.16827	0.90842	0.99696	8.24366e-05	-0.050214	-0.2126	0.11218	0.5423	0.97613	0.00231072	261	-0.080936	0.20191	0.66372	550	-0.0026561	0.96681	0.010983	0.79355
VAV3	VAV3			170	0.014884	-0.097746	0.12751	0.79445	0.99696	0.000422826	0.035531	-0.079504	0.15057	0.54274	0.97651	0.00230558	261	0.077119	0.12526	0.56872	550	-0.0070169	0.91491	0.024863	0.55056
CHGB	CHGB			170	-0.051644	-0.18242	0.079135	0.43663	0.99696	0.00376321	-0.041217	-0.17479	0.092353	0.54313	0.97656	0.00230122	261	0.035208	0.53114	0.85768	550	-0.015944	0.7876	0.085206	0.021205
KYAT1	KYAT1			170	0.047323	-0.10821	0.20286	0.54878	0.99696	0.00223741	-0.048873	-0.20773	0.10998	0.54433	0.97656	0.00228756	261	-0.12801	0.042912	0.41722	550	0.049297	0.43276	0.022793	0.53971
CTH	CTH			170	-0.010197	-0.16674	0.14634	0.8978	0.99696	0.00010277	0.049151	-0.11073	0.20903	0.54465	0.97656	0.00228393	261	-0.056874	0.36754	0.77361	550	0.015988	0.80271	0.048289	0.24582
RABL2B	RABL2B			170	0.048922	-0.112	0.20984	0.5491	0.99696	0.00223381	-0.050525	-0.21488	0.11383	0.54465	0.97656	0.00228389	261	0.016951	0.7935	0.95224	550	-0.011383	0.8339	0.030931	0.50595
CCL22	CCL22			170	-0.066861	-0.21819	0.084467	0.38422	0.99696	0.00470636	0.047492	-0.10707	0.20205	0.54483	0.97656	0.00228185	261	0.048409	0.42669	0.80677	550	-0.044544	0.47516	0.13412	0.00030156
LINC01356	LINC01356			170	-0.0073598	-0.16953	0.15481	0.9287	0.99696	4.98893e-05	0.05083	-0.1148	0.21646	0.54533	0.97656	0.00227615	261	0.078955	0.22289	0.68044	550	-0.012653	0.85382	0.021212	0.51622
KLF15	KLF15			170	0.015746	-0.14451	0.17601	0.84639	0.99696	0.000233778	0.050187	-0.1135	0.21387	0.5457	0.97656	0.00227204	261	0.041781	0.51188	0.84929	550	-0.021931	0.64567	0.038646	0.3937
LRPAP1	LRPAP1			170	-0.088238	-0.24395	0.067471	0.26476	0.99696	0.00771861	-0.048656	-0.20769	0.11038	0.54657	0.97656	0.00226223	261	0.026165	0.67995	0.91764	550	-0.070431	0.33615	0.062966	0.014554
MASP1	MASP1			170	0.085682	-0.068527	0.23989	0.27417	0.99696	0.00742248	-0.048186	-0.20569	0.10932	0.54658	0.97656	0.00226212	261	0.020599	0.74943	0.9365	550	0.064597	0.26384	-0.076841	0.089065
RNASE9	RNASE9			170	0.068898	-0.091856	0.22965	0.39859	0.99696	0.00442985	-0.050189	-0.21438	0.114	0.54691	0.97656	0.00225834	261	-0.080686	0.21005	0.67027	550	0.032705	0.50757	-0.12304	0.0071416
TNFRSF19	TNFRSF19			170	0.017511	-0.12292	0.15794	0.8058	0.99696	0.000376516	-0.043839	-0.18726	0.099586	0.54695	0.97656	0.00225797	261	0.18906	0.0011245	0.065063	550	-0.017851	0.78018	0.1535	5.4042e-05
DYNC2H1	DYNC2H1			170	0.17753	0.021951	0.33311	0.025581	0.99696	0.030575	-0.048546	-0.20745	0.11036	0.54714	0.97656	0.00225573	261	-0.080627	0.20998	0.67027	550	0.10839	0.083499	-0.0096607	0.81118
MAK	MAK			170	0.044101	-0.11229	0.20049	0.57838	0.99696	0.00192253	-0.048781	-0.20851	0.11095	0.54729	0.97656	0.00225414	261	-0.033163	0.6058	0.89056	550	0.020824	0.76251	0.021325	0.45532
SCRIB	SCRIB			170	0.01735	-0.14318	0.17788	0.83126	0.99696	0.000282863	0.050071	-0.11389	0.21403	0.54731	0.97656	0.00225397	261	0.15407	0.012688	0.25313	550	-0.0053734	0.93698	0.0807	0.0059547
CCDC24	CCDC24			170	0.029681	-0.13123	0.19059	0.71614	0.99696	0.000823454	-0.050091	-0.21444	0.11426	0.5481	0.97656	0.00224507	261	-0.057555	0.36997	0.77583	550	-0.029196	0.60612	0.011792	0.79661
MTHFD1	MTHFD1			170	-0.045633	-0.20395	0.11268	0.57	0.99696	0.00200848	-0.049233	-0.21093	0.11246	0.54849	0.97656	0.00224062	261	0.073258	0.24414	0.69365	550	-0.088193	0.11776	0.045028	0.32687
POGLUT1	POGLUT1			170	0.1177	-0.043561	0.27896	0.15143	0.99696	0.0127398	0.050149	-0.11455	0.21485	0.54849	0.97656	0.00224064	261	0.023821	0.71222	0.92882	550	0.056356	0.29762	-0.0050606	0.91363
CSF2	CSF2			170	0.05601	-0.10423	0.21625	0.49103	0.99696	0.00295059	0.049762	-0.1139	0.21343	0.54906	0.97656	0.0022343	261	0.021088	0.73733	0.93318	550	0.04975	0.39269	0.01769	0.69606
HGF	HGF			170	0.0035247	-0.14736	0.15441	0.96326	0.99696	1.32184e-05	0.046752	-0.10735	0.20086	0.54994	0.97656	0.00222448	261	0.15517	0.011273	0.23762	550	-0.027356	0.68467	0.14658	0.00021364
ANKRD55	ANKRD55			170	0.067893	-0.093956	0.22974	0.40867	0.99696	0.00424429	-0.049985	-0.21529	0.11532	0.55125	0.97656	0.00220994	261	0.040916	0.52617	0.85705	550	0.045791	0.53798	0.01764	0.45744
PRR20A	PRR20A			170	0.056015	-0.10038	0.21241	0.48039	0.99696	0.00309786	0.048213	-0.11152	0.20794	0.55196	0.97656	0.00220201	261	0.028457	0.65814	0.90978	550	0.011191	0.86649	-0.028347	0.49815
BNC1	BNC1			170	0.09846	-0.063412	0.26033	0.23144	0.99696	0.00888218	-0.049892	-0.21522	0.11544	0.55204	0.97656	0.00220106	261	-0.014112	0.82719	0.95977	550	0.067406	0.16656	0.0032087	0.9439
IL11	IL11			170	-0.058704	-0.21847	0.10107	0.46914	0.99696	0.0032595	0.049201	-0.11398	0.21238	0.5524	0.97656	0.00219726	261	0.1154	0.07453	0.49483	550	-0.047544	0.44558	0.12993	0.0014797
RBM19	RBM19			170	0.01608	-0.14474	0.17689	0.84372	0.99696	0.000242125	-0.049474	-0.21372	0.11477	0.55279	0.97656	0.00219291	261	0.017613	0.78203	0.94584	550	0.0033564	0.95365	0.062027	0.17884
XCL1	XCL1			170	-0.077588	-0.23775	0.082571	0.34016	0.99696	0.00565261	0.049264	-0.11431	0.21284	0.55285	0.97656	0.00219217	261	0.019496	0.75669	0.93792	550	-0.021013	0.74773	0.089292	0.0097027
RP2	RP2			170	0.029812	-0.12194	0.18156	0.69855	0.99696	0.000933989	-0.046675	-0.20167	0.10832	0.55287	0.97656	0.00219193	261	0.11767	0.055471	0.45577	550	0.038159	0.54328	0.051045	0.23226
LHB	LHB			170	0.10861	-0.046437	0.26365	0.16848	0.99696	0.0117471	0.04767	-0.11068	0.20602	0.55302	0.97656	0.0021903	261	-0.0043798	0.943	0.98688	550	0.13438	0.041391	0.027074	0.47288
PRXL2B	PRXL2B			170	-0.020584	-0.14303	0.10186	0.74034	0.99696	0.000684042	-0.037622	-0.16268	0.08744	0.5533	0.97656	0.00218727	261	0.031616	0.53754	0.86222	550	-0.028601	0.64378	-0.052932	0.22025
VSIG2	VSIG2			170	-0.059377	-0.2112	0.092445	0.44105	0.99696	0.00369129	0.046626	-0.10844	0.20169	0.55347	0.97656	0.00218529	261	0.030173	0.60485	0.89056	550	-0.062902	0.31965	0.060777	0.078262
CETN2	CETN2			170	-0.13305	-0.27677	0.010667	0.069365	0.99696	0.0203378	-0.044099	-0.19089	0.10269	0.55382	0.97656	0.00218156	261	0.11132	0.062568	0.47427	550	-0.14114	0.02327	0.029868	0.4968
PRSS8	PRSS8			170	-0.045534	-0.1926	0.10153	0.54178	0.99696	0.00231661	0.045094	-0.10511	0.1953	0.55411	0.97656	0.00217836	261	-0.040078	0.52011	0.85315	550	-0.0024865	0.96835	0.033137	0.42151
ABLIM3	ABLIM3			170	0.0084184	-0.14887	0.16571	0.91596	0.99696	6.93796e-05	-0.048179	-0.20883	0.11247	0.55452	0.97656	0.00217385	261	0.049622	0.43086	0.80831	550	-0.00065955	0.99122	0.03823	0.3852
NACC1	NACC1			170	0.0070894	-0.1508	0.16498	0.92946	0.99696	4.88305e-05	0.048348	-0.11292	0.20961	0.55464	0.97656	0.00217249	261	0.1115	0.077054	0.50295	550	-0.00021286	0.99721	0.089688	0.047687
IL17F	IL17F			170	0.058368	-0.10074	0.21748	0.46985	0.99696	0.0032491	-0.048688	-0.2112	0.11382	0.55491	0.97656	0.00216955	261	-0.022598	0.72396	0.93038	550	0.067832	0.3118	-0.028933	0.47468
DOCK10	DOCK10			170	0.1083	-0.048378	0.26497	0.17415	0.99696	0.0114415	-0.047931	-0.20795	0.11209	0.55501	0.97656	0.00216851	261	0.079915	0.21033	0.67027	550	0.016256	0.72413	-0.064181	0.15132
DUS3L	DUS3L			170	-0.014048	-0.17309	0.145	0.86175	0.99696	0.000188947	0.048647	-0.11379	0.21109	0.55507	0.97656	0.00216775	261	-0.0070846	0.9128	0.9802	550	0.060216	0.29916	0.022791	0.61779
RAD51	RAD51			170	0.040528	-0.121	0.20206	0.62093	0.99696	0.00152254	-0.049299	-0.21428	0.11568	0.55594	0.97656	0.0021583	261	0.076333	0.23673	0.68796	550	0.08168	0.14358	0.006984	0.8808
AP1G1	AP1G1			170	0.080598	-0.078269	0.23947	0.31791	0.99696	0.00619589	0.04847	-0.11379	0.21073	0.55607	0.97656	0.00215679	261	0.028146	0.66172	0.91093	550	0.030876	0.63062	-0.0078438	0.84945
CALB1	CALB1			170	0.092691	-0.048768	0.23415	0.19752	0.99696	0.010293	-0.043149	-0.18763	0.10133	0.55616	0.97656	0.00215585	261	0.098117	0.10069	0.54302	550	0.10412	0.1048	0.16937	3.9649e-07
PIN4	PIN4			170	0.067447	-0.093218	0.22811	0.40832	0.99696	0.00425069	-0.048936	-0.21303	0.11516	0.55674	0.97656	0.0021496	261	-0.056625	0.37767	0.78005	550	0.043488	0.54322	0.0048036	0.86759
MAPKBP1	MAPKBP1			170	0.075623	-0.086053	0.2373	0.35702	0.99696	0.00527166	0.049223	-0.11591	0.21435	0.55691	0.97656	0.00214777	261	-0.04235	0.51332	0.85028	550	0.036027	0.57025	0.063	0.12172
GPR135	GPR135			170	-0.11539	-0.27527	0.044484	0.156	0.99696	0.0124611	0.048649	-0.11464	0.21194	0.55712	0.97656	0.00214548	261	0.082155	0.19809	0.66097	550	-0.089606	0.17875	0.000245	0.99505
NUDT2	NUDT2			170	0.085315	-0.073147	0.24378	0.28927	0.99696	0.00697241	-0.048194	-0.21004	0.11365	0.55732	0.97656	0.00214327	261	0.056358	0.38071	0.78062	550	0.051359	0.33634	-0.064515	0.16052
SERPINB6	SERPINB6			170	0.015856	-0.12841	0.16012	0.82845	0.99696	0.000292514	-0.043824	-0.19117	0.10352	0.55779	0.97656	0.0021381	261	0.039193	0.50544	0.84757	550	0.034416	0.5369	-0.03403	0.45488
RIPOR2	RIPOR2			170	0.148	-0.0070957	0.3031	0.061305	0.99696	0.0215811	-0.047112	-0.20552	0.1113	0.5578	0.97656	0.002138	261	0.014811	0.81687	0.95805	550	0.093928	0.084157	-0.028473	0.53643
CRYGD	CRYGD			170	-0.034077	-0.17414	0.10599	0.63155	0.99696	0.00143178	0.042541	-0.10051	0.18559	0.55785	0.97656	0.00213755	261	0.18431	0.0012261	0.065827	550	-0.060334	0.36561	0.07913	0.045763
FHIP2A	FHIP2A			170	0.0067294	-0.1497	0.16316	0.9324	0.99696	4.48244e-05	-0.047481	-0.20725	0.11229	0.55811	0.97656	0.00213474	261	-0.0047753	0.93934	0.98671	550	-0.0018975	0.97411	-0.0061132	0.88946
GCG	GCG			170	0.027237	-0.12864	0.18311	0.7305	0.99696	0.000739017	0.047313	-0.11189	0.20652	0.55811	0.97656	0.00213473	261	-0.0046772	0.9413	0.98671	550	0.064537	0.30027	-0.030216	0.4887
UMOD	UMOD			170	0.016244	-0.13457	0.16706	0.83182	0.99696	0.000280948	0.045694	-0.10834	0.19972	0.55881	0.97656	0.00212716	261	0.087737	0.15218	0.59956	550	0.053234	0.46084	0.0090402	0.75891
CRACR2A	CRACR2A			170	0.0037095	-0.11414	0.12156	0.95051	0.99696	2.39991e-05	0.035704	-0.084661	0.15607	0.55884	0.97656	0.00212684	261	0.09026	0.083837	0.51838	550	-0.047185	0.46699	0.00328	0.93757
CREG1	CREG1			170	-0.035532	-0.18594	0.11487	0.64146	0.99696	0.00135009	-0.045535	-0.19915	0.10808	0.55911	0.97656	0.00212387	261	0.055508	0.35326	0.7696	550	-0.0059479	0.92545	0.0091705	0.82866
GP1BA	GP1BA			170	0.076266	-0.047011	0.19954	0.2236	0.99696	0.00918568	0.037267	-0.088642	0.16318	0.55969	0.97656	0.00211755	261	0.069584	0.20136	0.66345	550	0.066977	0.33577	0.098591	0.007747
PSMD5	PSMD5			170	-0.059926	-0.21555	0.095698	0.4481	0.99696	0.00357882	-0.047	-0.20595	0.11195	0.56007	0.97656	0.00211349	261	0.074684	0.2452	0.69445	550	-0.013318	0.83401	0.015689	0.66677
RAC3	RAC3			170	0.2165	0.060321	0.37269	0.0068871	0.99696	0.0444745	-0.047156	-0.20667	0.11236	0.56018	0.97656	0.00211229	261	-0.083667	0.18675	0.64459	550	0.16771	0.014879	0.010439	0.79143
VEGFB	VEGFB			170	0.023682	-0.12966	0.17702	0.76076	0.99696	0.000577445	0.046292	-0.11032	0.2029	0.56023	0.97656	0.00211192	261	0.16316	0.0072794	0.18251	550	0.026102	0.62219	0.18641	3.9751e-05
AKR7L	AKR7L			170	0.019075	-0.14001	0.17816	0.81312	0.99696	0.000348142	-0.048021	-0.2105	0.11446	0.56027	0.97656	0.00211141	261	-0.0010021	0.98767	0.99628	550	0.019916	0.71753	0.03073	0.5065
ERP44	ERP44			170	0.098649	-0.060998	0.2583	0.22415	0.99696	0.00916404	0.048182	-0.11487	0.21124	0.56034	0.97656	0.00211058	261	0.057385	0.37162	0.7766	550	0.079545	0.15283	0.036479	0.43145
IVD	IVD			170	0.12387	-0.037082	0.28482	0.13052	0.99696	0.014144	-0.048544	-0.21293	0.11585	0.5606	0.97656	0.00210782	261	0.11828	0.068291	0.48863	550	0.076242	0.22596	-0.021388	0.5957
BAMBI	BAMBI			170	0.04256	-0.10623	0.19135	0.57294	0.99696	0.00197802	-0.044874	-0.19684	0.10709	0.56061	0.97656	0.00210775	261	0.074988	0.21897	0.68044	550	0.078329	0.12456	0.083281	0.06723
TIMP4	TIMP4			170	0.013993	-0.12825	0.15624	0.84621	0.99696	0.000234364	0.042797	-0.10248	0.18808	0.56155	0.97656	0.00209766	261	-0.020608	0.70588	0.92827	550	0.020191	0.72662	0.01626	0.65042
CD8A	CD8A			170	-0.049624	-0.21092	0.11167	0.54433	0.99696	0.00228757	0.04852	-0.11622	0.21326	0.56163	0.97656	0.00209688	261	0.11911	0.060446	0.46808	550	-0.029114	0.68007	0.099367	0.0021525
HOOK1	HOOK1			170	0.052208	-0.10322	0.20763	0.50805	0.99696	0.00272571	-0.046712	-0.20545	0.11203	0.56197	0.97656	0.00209306	261	0.050765	0.42187	0.80677	550	0.015673	0.77809	-0.039031	0.40247
LUC7L	LUC7L			170	0.19251	0.038775	0.34625	0.014441	0.99696	0.0365928	0.046199	-0.11082	0.20322	0.56202	0.97656	0.0020926	261	0.077519	0.22365	0.68052	550	0.11317	0.051266	0.1505	0.00030086
EIF5A	EIF5A			170	9.0711e-05	-0.16014	0.16032	0.99911	0.99963	7.76309e-09	-0.048128	-0.21178	0.11553	0.56221	0.97656	0.00209053	261	-0.14934	0.020871	0.3214	550	-0.044818	0.45894	-0.023718	0.60313
MUC20	MUC20			170	-0.11774	-0.27703	0.041547	0.14631	0.99696	0.0130613	-0.047828	-0.21052	0.11486	0.56236	0.97656	0.00208908	261	0.12502	0.051011	0.44239	550	-0.039875	0.55844	-0.030048	0.41602
LAYN	LAYN			170	0.009371	-0.12991	0.14865	0.89446	0.99696	0.000109642	-0.041807	-0.18406	0.10045	0.56247	0.97656	0.0020878	261	0.079717	0.14533	0.59555	550	0.05641	0.32516	0.10356	0.0061247
ATP6V0D1	ATP6V0D1			170	0.00043755	-0.15806	0.15893	0.99566	0.99913	1.84609e-07	0.047546	-0.11433	0.20942	0.5627	0.97656	0.00208533	261	0.09662	0.13569	0.58335	550	-0.0097353	0.84074	0.025562	0.5751
UBXN2A	UBXN2A			170	0.036482	-0.11553	0.18849	0.63618	0.99696	0.00139328	0.0456	-0.10965	0.20086	0.56271	0.97656	0.00208523	261	0.087716	0.16239	0.611	550	0.0045145	0.93938	-0.014952	0.74095
SNAP23	SNAP23			170	-0.033571	-0.15176	0.084612	0.5756	0.99696	0.00195067	0.035444	-0.085263	0.15615	0.56281	0.97656	0.00208422	261	0.082366	0.10458	0.54584	550	-0.014604	0.8226	0.031719	0.45122
CLEC4E	CLEC4E			170	0.090102	-0.072031	0.25223	0.27408	0.99696	0.00742522	-0.048621	-0.21422	0.11697	0.56284	0.97656	0.00208386	261	-0.035587	0.58354	0.87762	550	0.050735	0.46271	-0.0030465	0.92961
BIN2	BIN2			170	0.022994	-0.09913	0.14512	0.71051	0.99696	0.00085798	0.036618	-0.088113	0.16135	0.56289	0.97656	0.00208334	261	0.088681	0.082742	0.51683	550	-0.011926	0.84669	-0.027354	0.54103
TES	TES			170	-0.095566	-0.25617	0.065041	0.2417	0.99696	0.00850339	0.048153	-0.11588	0.21219	0.56292	0.97656	0.002083	261	-0.019392	0.7629	0.94053	550	-0.1072	0.086656	0.088654	0.033528
LRRC4	LRRC4			170	-0.021057	-0.18302	0.1409	0.7977	0.99696	0.000409283	-0.048558	-0.21398	0.11686	0.56293	0.97656	0.00208293	261	-0.044682	0.48665	0.8373	550	-0.0055231	0.92131	-0.015539	0.73656
CD300LG	CD300LG			170	0.11392	-0.033035	0.26087	0.12776	0.99696	0.0143483	-0.044021	-0.19411	0.10607	0.56326	0.97656	0.00207941	261	-0.065787	0.25759	0.69825	550	0.12043	0.05166	-0.025426	0.50281
SAMD9L	SAMD9L			170	0.10495	-0.039359	0.24926	0.15289	0.99696	0.0126498	0.04319	-0.1042	0.19058	0.56361	0.97656	0.0020757	261	0.088255	0.14882	0.59559	550	0.035053	0.57188	0.036296	0.41477
RAB27B	RAB27B			170	0.026073	-0.085964	0.13811	0.64644	0.99696	0.00131013	-0.033495	-0.14792	0.080934	0.56403	0.97656	0.0020711	261	-0.0031632	0.94877	0.98688	550	0.028608	0.66399	-0.0015227	0.96916
ACAA1	ACAA1			170	0.010773	-0.14945	0.17099	0.89453	0.99696	0.0001095	-0.047868	-0.21151	0.11577	0.5643	0.97656	0.00206835	261	-0.00858	0.89144	0.97762	550	-0.016231	0.80453	0.054806	0.16491
IL11RA	IL11RA			170	0.23385	0.0776	0.3901	0.0035899	0.9087	0.0514645	-0.046639	-0.20623	0.11295	0.56465	0.97656	0.00206459	261	-0.096952	0.13563	0.58335	550	0.21192	0.0014522	-0.068168	0.082134
PALM3	PALM3			170	-7.6308e-05	-0.15578	0.15563	0.99923	0.99963	5.8179e-09	-0.046445	-0.20547	0.11258	0.56491	0.97656	0.00206187	261	0.0038453	0.95105	0.98688	550	0.013162	0.84592	0.11165	0.00078035
IGFBP2	IGFBP2			170	0.12005	-0.019509	0.25962	0.091297	0.99696	0.0176071	0.041588	-0.10096	0.18413	0.56531	0.97656	0.00205764	261	0.061327	0.25749	0.69825	550	0.082219	0.17508	0.16907	1.3293e-06
LGALS3BP	LGALS3BP			170	-0.023711	-0.18288	0.13546	0.76899	0.99696	0.000537243	0.047425	-0.11514	0.20999	0.56535	0.97656	0.00205723	261	0.084996	0.18173	0.63582	550	-0.012476	0.86586	0.0033534	0.89336
PSMB11	PSMB11			170	-0.025309	-0.18486	0.13424	0.75449	0.99696	0.000609133	0.047505	-0.11545	0.21046	0.56563	0.97656	0.00205429	261	0.11028	0.086592	0.52533	550	-0.040428	0.5444	0.029959	0.42848
ACTN2	ACTN2			170	-0.029854	-0.18229	0.12258	0.69945	0.99696	0.000928202	0.045307	-0.11039	0.201	0.56631	0.97656	0.00204707	261	0.037985	0.54076	0.86281	550	0.0016104	0.97948	0.03693	0.28107
TGFB1	TGFB1			170	-0.063961	-0.21796	0.090034	0.4133	0.99696	0.00416128	0.045761	-0.11152	0.20304	0.56639	0.97656	0.00204625	261	0.06686	0.28633	0.7168	550	-0.04348	0.52315	0.13238	0.00056764
ZFYVE9	ZFYVE9			170	0.20754	0.051742	0.36334	0.0093496	0.99696	0.041212	0.046252	-0.11287	0.20538	0.56677	0.97656	0.00204228	261	0.013248	0.83677	0.96523	550	0.14934	0.012042	0.0076422	0.86107
GOLGA8F_GOLGA8G	GOLGA8F_GOLGA8G			170	-0.088565	-0.24207	0.06494	0.25624	0.99696	0.00799875	-0.045521	-0.2023	0.11126	0.56719	0.97656	0.00203784	261	-0.010567	0.86819	0.97267	550	0.022525	0.71667	0.0085804	0.84307
SLC12A2	SLC12A2			170	0.014889	-0.14522	0.17499	0.85452	0.99696	0.000209436	-0.047426	-0.21095	0.1161	0.56762	0.97656	0.00203334	261	-0.041912	0.51608	0.85242	550	-0.015119	0.81114	0.052512	0.18637
GFM2	GFM2			170	0.029622	-0.13029	0.18953	0.71498	0.99696	0.000830501	0.047341	-0.11598	0.21066	0.56783	0.97656	0.00203106	261	-0.0091468	0.88756	0.97627	550	0.069879	0.2665	0.042842	0.31596
CEP162	CEP162			170	0.010699	-0.14965	0.17105	0.89534	0.99696	0.000107829	0.047466	-0.11631	0.21124	0.56788	0.97656	0.00203064	261	0.05409	0.40119	0.7953	550	-0.056016	0.25987	0.032194	0.48289
COQ6	COQ6			170	0.0091989	-0.15183	0.17023	0.91032	0.99696	7.90423e-05	-0.047655	-0.21212	0.11681	0.56798	0.97656	0.00202958	261	0.010924	0.86575	0.97227	550	-0.02379	0.73918	-0.057831	0.16125
IL22RA1	IL22RA1			170	0.16423	0.0071292	0.32133	0.040582	0.99696	0.0257881	-0.046472	-0.20693	0.11398	0.56815	0.97656	0.00202777	261	-0.038846	0.5385	0.86237	550	0.11671	0.084536	0.022184	0.54639
RANGAP1	RANGAP1			170	-0.062198	-0.22234	0.097943	0.4442	0.99696	0.00364072	-0.047349	-0.21091	0.11621	0.56833	0.97656	0.00202583	261	0.0037779	0.9533	0.98688	550	-0.0071224	0.88917	-0.049375	0.28487
TJAP1	TJAP1			170	-0.015802	-0.14891	0.1173	0.81493	0.99696	0.000341285	0.03933	-0.096616	0.17528	0.56858	0.97656	0.0020233	261	0.077639	0.15623	0.60237	550	-0.050305	0.39322	-0.0039343	0.931
ARL2BP	ARL2BP			170	-0.032214	-0.19149	0.12707	0.69013	0.99696	0.000989804	0.047018	-0.11566	0.2097	0.56896	0.97656	0.00201926	261	0.082034	0.1976	0.66097	550	-0.059444	0.29034	0.098852	0.034127
MND1	MND1			170	0.022613	-0.13571	0.18094	0.77826	0.99696	0.000493903	0.046712	-0.11499	0.20842	0.56915	0.97656	0.00201728	261	0.052034	0.42002	0.80677	550	0.076278	0.18082	0.0057612	0.90047
PABPC4L	PABPC4L			170	0.097323	-0.064516	0.25916	0.23675	0.99696	0.00868357	-0.047722	-0.21302	0.11757	0.56937	0.97656	0.002015	261	0.069979	0.28032	0.71056	550	0.010145	0.85369	-0.06773	0.14493
CSDE1	CSDE1			170	-0.01642	-0.17481	0.14197	0.83804	0.99696	0.000260271	0.046691	-0.11508	0.20846	0.56948	0.97656	0.00201385	261	0.0098371	0.87751	0.97367	550	-0.029156	0.6786	0.044458	0.18049
RINT1	RINT1			170	-0.059083	-0.20918	0.091013	0.43809	0.99696	0.00373928	0.044232	-0.10907	0.19753	0.56961	0.97656	0.0020125	261	0.066643	0.27725	0.71021	550	-0.095276	0.13214	0.04403	0.30834
COMT	COMT			170	0.043509	-0.095961	0.18298	0.53872	0.99696	0.00235176	0.041101	-0.10135	0.18355	0.56961	0.97656	0.0020125	261	0.081661	0.16624	0.61471	550	-0.0058271	0.92315	0.053579	0.23431
PPT1	PPT1			170	-0.087247	-0.24554	0.071043	0.27801	0.99696	0.00730516	-0.046618	-0.20829	0.11505	0.56985	0.97656	0.00201002	261	0.10052	0.11837	0.55774	550	-0.11873	0.089988	0.00069215	0.98041
DCC	DCC			170	-0.032911	-0.19214	0.12632	0.6837	0.99696	0.00103369	-0.04687	-0.2095	0.11576	0.57006	0.97656	0.00200785	261	0.12837	0.046949	0.43019	550	-0.036859	0.5162	0.027044	0.55711
FAM120C	FAM120C			170	0.049069	-0.11022	0.20835	0.54381	0.99696	0.00229343	0.046883	-0.1158	0.20957	0.57008	0.97656	0.0020076	261	0.0075938	0.90521	0.97841	550	0.052447	0.46147	0.045603	0.14895
CKAP5	CKAP5			170	0.010012	-0.13575	0.15577	0.89227	0.99696	0.000114271	-0.042841	-0.19171	0.10603	0.57063	0.97656	0.0020019	261	0.041648	0.47328	0.82947	550	0.015105	0.78755	-0.020827	0.65279
TP53INP2	TP53INP2			170	0.0020325	-0.15222	0.15628	0.97927	0.99696	4.20574e-06	-0.045327	-0.20287	0.11222	0.57071	0.97656	0.00200112	261	0.077228	0.22469	0.68217	550	-0.064385	0.27329	-0.00054816	0.99033
MCM3AP	MCM3AP			170	0.07159	-0.089386	0.23257	0.38112	0.99696	0.00476791	-0.047278	-0.21169	0.11714	0.57092	0.97656	0.00199895	261	0.051148	0.42755	0.80677	550	0.026056	0.59029	-0.019943	0.66217
KCTD20	KCTD20			170	-0.023189	-0.1836	0.13722	0.77564	0.99696	0.000505937	0.047091	-0.11675	0.21093	0.57109	0.97656	0.00199716	261	0.025363	0.68691	0.91932	550	0.020453	0.74215	0.051996	0.19772
LHPP	LHPP			170	0.018862	-0.14049	0.17821	0.81547	0.99696	0.000339275	-0.04677	-0.20952	0.11598	0.57116	0.97656	0.00199636	261	0.0098919	0.87595	0.97367	550	-0.014436	0.81256	0.064469	0.14792
UNC79	UNC79			170	0.11007	-0.042621	0.26276	0.1565	0.99696	0.0124307	-0.044761	-0.20071	0.11119	0.57163	0.97656	0.00199146	261	0.10411	0.093436	0.53418	550	0.090573	0.18103	0.011319	0.77059
DOK7	DOK7			170	-0.017159	-0.17942	0.14511	0.83485	0.99696	0.000270798	-0.047566	-0.21329	0.11816	0.57164	0.97656	0.00199141	261	0.07548	0.24226	0.69242	550	-0.020133	0.68117	-0.059246	0.19446
YTHDF3	YTHDF3			170	0.045551	-0.10255	0.19365	0.54444	0.99696	0.00228625	-0.043381	-0.19464	0.10788	0.57193	0.97656	0.00198842	261	0.090771	0.13469	0.58156	550	-0.019486	0.75144	0.079313	0.072163
YP029	YP029			170	0.18814	0.029531	0.34675	0.020379	0.99696	0.0329584	0.046452	-0.11554	0.20845	0.572	0.97656	0.00198775	261	-0.13269	0.038399	0.40185	550	0.08915	0.16648	-0.03536	0.35447
CHMP1A	CHMP1A			170	-0.0014414	-0.1485	0.14562	0.98458	0.99739	2.32703e-06	0.043056	-0.10714	0.19326	0.57211	0.97656	0.0019865	261	0.074159	0.21082	0.67027	550	-0.028108	0.63052	0.066589	0.14328
XPR1	XPR1			170	0.0098057	-0.15134	0.17095	0.9045	0.99696	8.96834e-05	0.047176	-0.11741	0.21176	0.57215	0.97656	0.00198621	261	-0.099079	0.12679	0.57184	550	0.03572	0.58259	-0.032377	0.43542
EIF2AK2	EIF2AK2			170	0.036727	-0.11308	0.18654	0.62895	0.99696	0.0014537	0.043774	-0.10923	0.19678	0.57288	0.97656	0.00197859	261	0.056742	0.35489	0.76984	550	-0.03372	0.59152	0.039921	0.35806
FAM228A	FAM228A			170	-0.021805	-0.18406	0.14045	0.79105	0.99696	0.000437285	0.047383	-0.11833	0.2131	0.5731	0.97656	0.00197643	261	-0.024514	0.70531	0.92827	550	-0.010831	0.87639	-0.0097031	0.79047
TPR	TPR			170	-0.039018	-0.19541	0.11738	0.62291	0.99696	0.00150541	-0.045649	-0.20538	0.11409	0.5733	0.97656	0.00197438	261	0.016135	0.79671	0.95224	550	-0.0066985	0.90848	0.043122	0.34499
PLXDC2	PLXDC2			170	0.0042664	-0.1162	0.12473	0.94433	0.99696	3.03816e-05	-0.035136	-0.15817	0.0879	0.57357	0.97656	0.00197153	261	-0.036368	0.50057	0.84424	550	0.06689	0.28316	0.0020023	0.9615
CWF19L2	CWF19L2			170	-0.059805	-0.22023	0.10062	0.46269	0.99696	0.00335492	0.046783	-0.11707	0.21064	0.57365	0.97656	0.00197074	261	0.19254	0.0024592	0.10596	550	0.05407	0.3955	0.046179	0.27933
DHRS7	DHRS7			170	0.21184	0.055275	0.3684	0.0083148	0.99696	0.0424647	-0.045635	-0.20554	0.11427	0.57381	0.97656	0.00196899	261	-0.02806	0.65971	0.91048	550	0.14263	0.032823	0.023608	0.48899
REPS2	REPS2			170	0.069099	-0.088182	0.22638	0.38691	0.99696	0.00465357	-0.045817	-0.20646	0.11482	0.57405	0.97656	0.00196662	261	0.069347	0.27963	0.71056	550	-0.010056	0.85497	-0.010238	0.82561
C2orf88	C2orf88			170	-0.085646	-0.22194	0.050647	0.21642	0.99696	0.00947446	0.03969	-0.099513	0.17889	0.57418	0.97656	0.00196535	261	0.083268	0.13443	0.58106	550	-0.036059	0.54962	0.029119	0.51728
PTK7	PTK7			170	0.061942	-0.094933	0.21882	0.43668	0.99696	0.00376228	0.045682	-0.11454	0.20591	0.57419	0.97656	0.00196519	261	0.13622	0.02709	0.34976	550	0.064382	0.30867	0.19349	4.6151e-06
CRKL	CRKL			170	-0.0094525	-0.11974	0.10083	0.8658	0.99696	0.000177912	0.03211	-0.080529	0.14475	0.57425	0.97656	0.00196459	261	0.077412	0.10958	0.55472	550	-0.02616	0.68709	0.01693	0.68812
MUC1	MUC1			170	0.012151	-0.13579	0.1601	0.87135	0.99696	0.000163372	-0.043011	-0.19411	0.10809	0.57482	0.97656	0.00195879	261	0.015032	0.80114	0.95317	550	-0.016626	0.79825	-0.024659	0.41851
CTSE	CTSE			170	0.072816	-0.08518	0.23081	0.36411	0.99696	0.00511863	-0.045903	-0.20727	0.11547	0.57507	0.97656	0.0019562	261	-0.13383	0.034613	0.38788	550	0.023799	0.67501	-0.095057	0.031541
NEB	NEB			170	-0.0044062	-0.15875	0.14994	0.95511	0.99696	1.974e-05	0.044832	-0.11281	0.20247	0.57516	0.97656	0.00195529	261	0.085958	0.17045	0.61819	550	0.013847	0.82196	0.012743	0.73022
SLC39A5	SLC39A5			170	0.023723	-0.13401	0.18146	0.76684	0.99696	0.000547629	0.045809	-0.11529	0.20691	0.57521	0.97656	0.0019547	261	-0.0089583	0.88695	0.97613	550	0.068787	0.35386	0.067292	0.041925
USH1G	USH1G			170	-0.014566	-0.17637	0.14724	0.85912	0.99696	0.000196259	-0.046979	-0.21224	0.11828	0.57532	0.97656	0.00195361	261	0.085063	0.18982	0.64931	550	0.048762	0.39013	0.059438	0.19807
PELO	PELO			170	-0.011704	-0.13428	0.11088	0.85067	0.99696	0.000220778	0.035516	-0.089681	0.16071	0.57611	0.97656	0.00194553	261	0.12641	0.016964	0.29616	550	-0.02733	0.65927	0.039825	0.36629
IFNGR2	IFNGR2			170	0.052877	-0.10326	0.20901	0.50458	0.99696	0.00277049	-0.04523	-0.2047	0.11424	0.57617	0.97656	0.00194485	261	0.069074	0.27705	0.71021	550	0.030093	0.67686	0.015104	0.53456
JAKMIP3	JAKMIP3			170	-0.050301	-0.21291	0.11231	0.54215	0.99696	0.00231243	-0.047022	-0.21311	0.11906	0.57686	0.97656	0.0019379	261	0.011913	0.85352	0.969	550	0.010379	0.86254	-0.00070625	0.98758
TRIAP1	TRIAP1			170	0.043791	-0.11458	0.20217	0.58579	0.99696	0.00184852	0.045794	-0.11596	0.20755	0.57688	0.97656	0.0019377	261	0.17396	0.0053338	0.16242	550	-0.018588	0.76482	0.24931	6.5982e-11
CD79B	CD79B			170	0.018091	-0.13376	0.16994	0.8143	0.99696	0.000343706	-0.043877	-0.19897	0.11121	0.57714	0.97656	0.00193505	261	0.068213	0.2571	0.69825	550	0.039403	0.5764	0.081538	0.015187
ADAM23	ADAM23			170	0.044345	-0.096384	0.18507	0.53463	0.99696	0.00239941	-0.040644	-0.18438	0.10309	0.57733	0.97656	0.0019331	261	-0.048194	0.39219	0.78788	550	0.067601	0.30076	-0.0045736	0.88963
RAP1GDS1	RAP1GDS1			170	0.026818	-0.13199	0.18563	0.7392	0.99696	0.00069029	-0.045856	-0.20805	0.11634	0.57741	0.97656	0.00193233	261	0.048806	0.45201	0.8187	550	-0.020626	0.76136	0.080352	0.011866
NACAD	NACAD			170	-0.033893	-0.18868	0.1209	0.66602	0.99696	0.00116	-0.044661	-0.20276	0.11343	0.57771	0.97656	0.00192932	261	0.027018	0.67504	0.91589	550	0.075588	0.24607	-0.032818	0.40745
CCDC150	CCDC150			170	0.079515	-0.08185	0.24088	0.33196	0.99696	0.00584728	0.046517	-0.11829	0.21133	0.57804	0.97656	0.00192595	261	0.088993	0.164	0.61301	550	0.01524	0.82993	0.059647	0.10595
CSF3R	CSF3R			170	-0.0070336	-0.16228	0.14821	0.92882	0.99696	4.97174e-05	0.044749	-0.11381	0.20331	0.57808	0.97656	0.00192557	261	0.10538	0.093655	0.53418	550	-0.035461	0.58956	0.086453	0.028084
SEPTIN7	SEPTIN7			170	0.018421	-0.13038	0.16722	0.80717	0.99696	0.000371104	-0.042785	-0.19476	0.10919	0.57901	0.97656	0.00191619	261	0.017441	0.775	0.94416	550	-0.034023	0.54953	-0.031148	0.50087
SPON1	SPON1	Yes	rising	170	-0.039172	-0.17606	0.097714	0.57278	0.99696	0.00197969	0.039327	-0.10048	0.17914	0.57932	0.97656	0.00191296	261	0.061535	0.25779	0.69825	550	-0.011709	0.83862	0.14216	0.00028371
C8B	C8B			170	0.025632	-0.12263	0.1739	0.73324	0.99696	0.000723416	0.04254	-0.10889	0.19397	0.57983	0.97656	0.00190794	261	-0.040554	0.49722	0.8437	550	-0.0012168	0.98275	0.053289	0.23235
PRR23A	PRR23A			170	0.12738	-0.024636	0.27939	0.099922	0.99696	0.016724	0.04361	-0.11165	0.19887	0.57987	0.97656	0.00190744	261	0.052908	0.40863	0.80066	550	0.11807	0.059855	0.062533	0.14125
CDC25C	CDC25C			170	0.036025	-0.12502	0.19707	0.65926	0.99696	0.00121062	-0.046196	-0.21068	0.11829	0.57992	0.97656	0.00190703	261	0.017517	0.78519	0.94756	550	-0.024318	0.61661	-0.046022	0.31184
PPFIA1	PPFIA1			170	0.019897	-0.11369	0.15348	0.76903	0.99696	0.000537087	0.038291	-0.098147	0.17473	0.58019	0.97656	0.00190424	261	0.093846	0.099862	0.54142	550	0.026295	0.65028	-0.026664	0.5638
COL18A1	COL18A1			170	-0.028867	-0.17735	0.11962	0.70154	0.99696	0.000914685	0.04256	-0.10909	0.19421	0.5802	0.97656	0.00190412	261	0.051843	0.37306	0.77709	550	0.021742	0.71815	0.1478	0.00039482
IGFBP4	IGFBP4	Yes	rising	170	-0.091397	-0.23466	0.051864	0.20954	0.99696	0.0097628	0.041059	-0.10526	0.18738	0.58024	0.97656	0.00190375	261	0.12666	0.021534	0.32302	550	-0.062946	0.26932	0.17245	2.5099e-05
PPM1F	PPM1F			170	-0.064812	-0.21716	0.087538	0.40209	0.99696	0.00436463	-0.043658	-0.19926	0.11194	0.58029	0.97656	0.00190322	261	0.034073	0.57748	0.87518	550	-0.061008	0.27897	-0.0027203	0.95335
DNAJB13	DNAJB13			170	0.1272	-0.03148	0.28588	0.11538	0.99696	0.0153263	0.045456	-0.11661	0.20753	0.58043	0.97656	0.00190183	261	-0.028787	0.65334	0.90978	550	0.0377	0.51228	-0.060475	0.18881
NAPB	NAPB			170	0.12317	-0.037096	0.28344	0.13105	0.99696	0.0141054	-0.045886	-0.20957	0.1178	0.58063	0.97656	0.00189988	261	-0.016245	0.80123	0.95317	550	0.0058815	0.92441	0.011157	0.80412
CCDC43	CCDC43			170	0.061134	-0.096458	0.21873	0.44475	0.99696	0.00363198	0.045077	-0.11588	0.20603	0.58099	0.97656	0.00189623	261	0.046361	0.46396	0.82559	550	0.058844	0.38061	-0.0096683	0.80651
SMOC2	SMOC2			170	0.069277	-0.077236	0.21579	0.35182	0.99696	0.00538647	-0.041864	-0.1915	0.10778	0.58139	0.97656	0.00189226	261	0.022742	0.70567	0.92827	550	0.097439	0.099657	0.0062771	0.87275
PIGR	PIGR			170	0.0036024	-0.15763	0.16483	0.96486	0.99696	1.20928e-05	-0.046031	-0.2107	0.11864	0.58169	0.97656	0.0018892	261	0.047512	0.45743	0.82083	550	0.0074191	0.91198	0.081277	0.034778
SRPRB	SRPRB			170	0.073477	-0.087375	0.23433	0.36836	0.99696	0.00502903	-0.045907	-0.21019	0.11838	0.58183	0.97656	0.00188781	261	0.055851	0.37962	0.78062	550	-0.0082546	0.86393	-0.029442	0.51816
BACE1	BACE1			170	0.027392	-0.12393	0.17871	0.72121	0.99696	0.000793073	-0.04312	-0.19767	0.11143	0.58243	0.97656	0.00188192	261	0.051235	0.41188	0.80326	550	-0.023203	0.64797	-0.069117	0.13045
PRG3	PRG3			170	0.0087954	-0.15003	0.16762	0.91305	0.99696	7.42817e-05	-0.045242	-0.20745	0.11697	0.58254	0.97656	0.0018807	261	0.079224	0.21205	0.67065	550	-0.0086293	0.89423	-0.064375	0.12628
TNRC6B	TNRC6B			170	0.041239	-0.11609	0.19857	0.60543	0.99696	0.0016615	-0.044794	-0.20548	0.11589	0.58273	0.97656	0.00187879	261	0.085278	0.17872	0.63172	550	0.047094	0.42663	-0.012142	0.79224
VSTM1	VSTM1			170	0.079419	-0.081672	0.24051	0.33172	0.99696	0.00585303	0.045851	-0.11868	0.21038	0.58285	0.97656	0.00187763	261	0.041775	0.5197	0.85283	550	0.029184	0.66785	0.10251	0.00704
F11R	F11R			170	0.044789	-0.085643	0.17522	0.49867	0.99696	0.00284812	-0.037116	-0.17033	0.0961	0.58294	0.97656	0.00187678	261	0.022038	0.68596	0.91903	550	0.082484	0.19271	-0.049024	0.24757
MORF4L1	MORF4L1			170	0.017164	-0.14368	0.17801	0.83337	0.99696	0.000275746	-0.045722	-0.21	0.11856	0.58334	0.97656	0.00187275	261	-0.0056975	0.92951	0.98548	550	0.075192	0.23359	0.0037603	0.92732
BMP7	BMP7			170	-0.063953	-0.2133	0.085391	0.399	0.99696	0.00442234	-0.042442	-0.19497	0.11009	0.58343	0.97656	0.00187188	261	0.0093233	0.8783	0.97429	550	-0.0074096	0.9027	0.043817	0.28877
TEK	TEK			170	-0.002115	-0.15642	0.15219	0.97844	0.99696	4.55083e-06	0.043837	-0.11376	0.20144	0.58355	0.97656	0.00187065	261	0.0055271	0.92944	0.98548	550	0.011217	0.84015	0.0064888	0.88831
GUF1	GUF1			170	-0.0065369	-0.16744	0.15436	0.93615	0.99696	3.99798e-05	-0.045674	-0.21001	0.11866	0.58386	0.97656	0.00186761	261	-0.10673	0.095123	0.53418	550	-0.033399	0.61823	0.056734	0.10194
QDPR	QDPR			170	-0.0068325	-0.16196	0.14829	0.9308	0.99696	4.69881e-05	-0.043899	-0.20234	0.11454	0.58502	0.97656	0.00185611	261	-0.046444	0.45072	0.81814	550	-0.020081	0.7364	0.0092116	0.83469
CLLU1-AS1	CLLU1-AS1			170	0.072227	-0.087345	0.2318	0.37273	0.99696	0.00493807	0.045131	-0.11785	0.20811	0.58524	0.97656	0.00185398	261	0.037781	0.56085	0.87045	550	0.10242	0.11132	-0.054607	0.20324
ADGRD1	ADGRD1			170	-0.14467	-0.2985	0.0091609	0.065109	0.99696	0.0209746	0.043496	-0.11362	0.20061	0.58533	0.97656	0.00185306	261	0.070111	0.26307	0.70016	550	-0.089036	0.1675	0.037951	0.33049
SPINT2	SPINT2			170	0.087538	-0.040014	0.21509	0.17722	0.99696	0.0112804	0.036058	-0.094217	0.16633	0.58542	0.97656	0.00185228	261	-0.046815	0.37709	0.78005	550	0.10058	0.13517	0.085161	0.012128
CCDC28B	CCDC28B			170	0.15319	-0.0036833	0.31007	0.05556	0.99696	0.0225756	-0.044293	-0.20452	0.11593	0.58588	0.97656	0.00184763	261	-0.035061	0.57693	0.87518	550	0.069344	0.25416	-0.030967	0.47585
TFF3	TFF3			170	-0.069518	-0.2127	0.073661	0.33908	0.99696	0.005678	0.040421	-0.10581	0.18666	0.58592	0.97656	0.00184729	261	0.10333	0.062309	0.47427	550	-0.038029	0.53383	0.17052	5.3421e-06
LYSMD3	LYSMD3			170	-0.015157	-0.17524	0.14492	0.85191	0.99696	0.000217117	0.04516	-0.11834	0.20866	0.58619	0.97656	0.00184465	261	0.10688	0.089464	0.52991	550	-0.060586	0.36915	0.14043	9.6722e-05
NFX1	NFX1			170	-0.028395	-0.17607	0.11928	0.70466	0.99696	0.000894743	0.041627	-0.1092	0.19246	0.58649	0.97656	0.00184161	261	0.074378	0.21673	0.67896	550	-0.019642	0.74377	0.10526	0.019562
IMPG1	IMPG1			170	0.10761	-0.052536	0.26775	0.1864	0.99696	0.010819	-0.045139	-0.2087	0.11842	0.58651	0.97656	0.00184143	261	-0.0067119	0.91688	0.98119	550	0.095555	0.11578	-0.026766	0.54117
OAF	OAF			170	0.014757	-0.14071	0.17022	0.85155	0.99696	0.000218198	-0.043806	-0.20259	0.11498	0.58663	0.97656	0.00184024	261	-0.076933	0.21084	0.67027	550	0.034117	0.57853	-0.0302	0.48849
SART1	SART1			170	-0.0032458	-0.1578	0.15131	0.96697	0.99696	1.06829e-05	-0.043531	-0.20139	0.11433	0.5868	0.97656	0.00183865	261	0.084222	0.17817	0.63132	550	-0.021274	0.7212	0.064344	0.15431
LARP1	LARP1			170	0.039291	-0.11993	0.19851	0.62669	0.99696	0.00147293	0.044803	-0.11781	0.20742	0.58714	0.97656	0.00183529	261	0.10522	0.096299	0.53426	550	0.022039	0.70583	0.15939	0.00036275
PLCB1	PLCB1			170	-0.059212	-0.21787	0.099445	0.46219	0.99696	0.00336245	-0.044544	-0.20659	0.1175	0.58798	0.97656	0.001827	261	0.014195	0.82602	0.95977	550	-0.043269	0.48901	-0.069689	0.092401
PRIM1	PRIM1			170	0.10186	-0.056989	0.26072	0.20722	0.99696	0.00986152	-0.044587	-0.20683	0.11766	0.58808	0.97656	0.00182603	261	0.10524	0.10131	0.54374	550	-0.043951	0.37282	-0.06737	0.14007
ELANE	ELANE			170	-0.062775	-0.21492	0.08937	0.41639	0.99696	0.00410671	0.042662	-0.11273	0.19805	0.58846	0.97656	0.00182242	261	0.086437	0.16674	0.61471	550	-0.12093	0.061205	0.029067	0.48466
IFNG	IFNG			170	0.10602	-0.053483	0.26553	0.19117	0.99696	0.0105883	0.044709	-0.1182	0.20762	0.58859	0.97656	0.00182103	261	-0.09569	0.13894	0.58738	550	0.056179	0.27603	-0.074365	0.10573
TBPL2	TBPL2			170	0.13228	-0.024637	0.28919	0.097908	0.99696	0.0169233	-0.043952	-0.20421	0.11631	0.58885	0.97656	0.00181853	261	-0.0085836	0.89288	0.97795	550	0.054529	0.28184	-0.083682	0.068399
GFER	GFER			170	0.10231	-0.054549	0.25918	0.19957	0.99696	0.0101992	-0.043932	-0.20414	0.11628	0.5889	0.97656	0.00181804	261	-0.030456	0.63315	0.90163	550	0.12408	0.057825	0.037356	0.34655
CLSTN3	CLSTN3			170	-0.081038	-0.23628	0.074202	0.30414	0.99696	0.00655751	-0.043472	-0.20203	0.11508	0.58895	0.97656	0.00181762	261	0.095761	0.13338	0.57896	550	-0.058637	0.39666	0.071386	0.052746
TREML2	TREML2			170	0.035537	-0.097705	0.16878	0.59912	0.99696	0.0017201	0.037295	-0.098792	0.17338	0.58911	0.97656	0.00181592	261	0.062789	0.28007	0.71056	550	0.040828	0.54704	0.074031	0.070125
PDGFB	PDGFB			170	-0.025426	-0.18485	0.134	0.75321	0.99696	0.000615734	0.04459	-0.11824	0.20742	0.5894	0.97656	0.00181317	261	0.067341	0.29102	0.72089	550	-0.0051701	0.93441	0.036553	0.37069
TMEM106A	TMEM106A			170	0.003521	-0.14115	0.1482	0.96173	0.99696	1.43472e-05	0.040455	-0.10731	0.18822	0.58948	0.97656	0.00181238	261	0.082349	0.15122	0.59848	550	0.0024473	0.96994	0.019746	0.59312
NUDT10	NUDT10			170	-0.074679	-0.23205	0.082696	0.35011	0.99696	0.00542488	0.043982	-0.11675	0.20472	0.58969	0.97656	0.00181035	261	-0.016525	0.79405	0.95224	550	-0.034905	0.54972	0.017606	0.70004
IL21R	IL21R			170	0.048618	-0.1139	0.21114	0.55551	0.99696	0.00216302	0.045418	-0.12057	0.21141	0.58971	0.97656	0.00181016	261	-0.048284	0.45848	0.82177	550	-0.0042627	0.94815	0.035226	0.41057
ECHS1	ECHS1			170	0.030254	-0.1312	0.1917	0.71183	0.99696	0.000849849	0.045093	-0.11981	0.20999	0.58992	0.97656	0.0018081	261	0.0030965	0.96106	0.98842	550	0.049892	0.4476	0.096493	0.018825
CRHBP	CRHBP			170	-0.068347	-0.22483	0.088135	0.38967	0.99696	0.00459974	0.043683	-0.11614	0.20351	0.59012	0.97656	0.00180628	261	0.05798	0.35399	0.76984	550	-0.0087426	0.89045	0.032869	0.45705
GUCY2C	GUCY2C			170	0.16223	0.003842	0.32062	0.044758	0.99696	0.0247819	-0.044207	-0.20598	0.11756	0.59018	0.97656	0.00180561	261	0.051445	0.4273	0.80677	550	0.13725	0.038894	-0.023832	0.51
BST1	BST1			170	0.18853	0.029546	0.34751	0.020414	0.99696	0.0329422	-0.044341	-0.20672	0.11803	0.59044	0.97656	0.00180308	261	0.00047139	0.99407	0.99752	550	0.13568	0.071513	-0.012889	0.63272
CHST4	CHST4			170	-0.050446	-0.20561	0.10472	0.52175	0.99696	0.0025539	-0.043194	-0.20167	0.11528	0.59114	0.97656	0.00179627	261	-0.050035	0.42954	0.80742	550	-0.0062547	0.90731	-0.044626	0.32047
AMDHD2	AMDHD2			170	0.14686	-0.013867	0.30758	0.073033	0.99696	0.0198233	-0.044731	-0.20889	0.11942	0.59124	0.97656	0.00179539	261	-0.1076	0.089497	0.52991	550	0.063692	0.14625	-0.063688	0.14476
RNASET2	RNASET2			170	0.041453	-0.11725	0.20015	0.60668	0.99696	0.00164994	0.044116	-0.11797	0.2062	0.59167	0.97656	0.00179116	261	0.081144	0.19442	0.65673	550	0.051825	0.42344	0.064833	0.11179
TFAM	TFAM			170	0.014504	-0.1457	0.17471	0.85833	0.99696	0.000198502	-0.044519	-0.20814	0.11911	0.5918	0.97656	0.00178994	261	-0.040104	0.52563	0.85685	550	0.029392	0.62885	-0.050854	0.24591
BCL2L15	BCL2L15			170	0.020452	-0.13797	0.17887	0.79909	0.99696	0.000403557	-0.043977	-0.20578	0.11783	0.59219	0.97656	0.0017862	261	0.028216	0.66062	0.91048	550	-0.067151	0.29403	0.022805	0.59207
SLC39A14	SLC39A14			170	0.058007	-0.094676	0.21069	0.45419	0.99696	0.00348411	-0.042368	-0.19831	0.11358	0.59233	0.97656	0.00178482	261	0.0078842	0.89749	0.97795	550	0.091927	0.14487	0.029019	0.4945
TFEB	TFEB			170	0.038424	-0.12091	0.19775	0.63455	0.99696	0.00140678	0.044182	-0.11855	0.20691	0.59258	0.97656	0.00178235	261	0.057362	0.36847	0.77361	550	-0.050358	0.41903	0.039908	0.35742
TBCB	TBCB			170	0.035222	-0.08806	0.1585	0.5734	0.99696	0.00197327	0.03416	-0.091755	0.16007	0.59287	0.97656	0.00177961	261	0.080891	0.12722	0.57196	550	0.0055703	0.92886	0.033328	0.44883
YB057_YM017	YB057_YM017			170	0.029247	-0.13295	0.19145	0.72224	0.99696	0.000786953	-0.0449	-0.21056	0.12076	0.59323	0.97656	0.00177621	261	-0.023749	0.71532	0.92882	550	0.056036	0.35075	-0.050538	0.25264
GADD45B	GADD45B			170	-0.0097202	-0.16852	0.14908	0.90394	0.99696	9.07471e-05	-0.043952	-0.20614	0.11824	0.59328	0.97656	0.00177569	261	0.0082628	0.89855	0.97795	550	-0.039329	0.51064	-0.052745	0.21146
TP53I3	TP53I3			170	-0.13412	-0.28739	0.019138	0.085867	0.99696	0.0182119	-0.042419	-0.19895	0.11412	0.59328	0.97656	0.00177562	261	0.0082114	0.89569	0.97795	550	-0.12702	0.047016	0.016794	0.67839
MTCL1	MTCL1			170	0.051426	-0.10737	0.21022	0.52337	0.99696	0.00253413	0.043914	-0.11827	0.2061	0.59358	0.97656	0.0017728	261	0.019721	0.76161	0.94053	550	0.022567	0.67272	-0.017971	0.69786
EIF4E2	EIF4E2			170	-0.21335	-0.36899	-0.057723	0.0075168	0.99696	0.0435387	-0.042995	-0.20195	0.11596	0.59397	0.97656	0.00176908	261	0.036768	0.57178	0.87518	550	-0.20757	0.0014043	-0.034532	0.28532
EDAR	EDAR			170	0.11938	-0.013281	0.25203	0.077441	0.99696	0.0192391	-0.036646	-0.17214	0.098845	0.59399	0.97656	0.00176887	261	-0.017083	0.76311	0.94053	550	0.07871	0.23069	0.0082186	0.84008
INSYN2A	INSYN2A			170	0.071627	-0.082974	0.22623	0.36159	0.99696	0.00517258	-0.042671	-0.20057	0.11523	0.59431	0.97656	0.00176583	261	-0.073233	0.25073	0.69714	550	0.088283	0.19107	0.0024869	0.94778
DYRK4	DYRK4			170	0.091615	-0.069621	0.25285	0.26349	0.99696	0.00775987	-0.044445	-0.20912	0.12023	0.59478	0.97656	0.00176127	261	0.055007	0.39548	0.79135	550	0.062137	0.38717	-0.010295	0.78178
IL7	IL7			170	0.048829	-0.10549	0.20315	0.53295	0.99696	0.00241934	-0.042531	-0.20014	0.11508	0.59484	0.97656	0.00176069	261	0.092479	0.14363	0.59555	550	0.069448	0.28565	0.0053584	0.88644
GJA1	GJA1			170	0.015886	-0.14306	0.17483	0.84378	0.99696	0.000241918	0.043798	-0.11854	0.20613	0.5949	0.97656	0.00176012	261	0.022382	0.72832	0.9308	550	0.013438	0.8132	0.069289	0.13071
DPY30	DPY30			170	0.094143	-0.060178	0.24846	0.23008	0.99696	0.00893409	-0.042507	-0.20012	0.11511	0.59506	0.97656	0.00175867	261	0.099906	0.11533	0.55774	550	0.039885	0.51098	0.065779	0.13902
RBP4	RBP4			170	-0.10083	-0.25689	0.055235	0.20384	0.99696	0.0100097	-0.042984	-0.20238	0.11641	0.59509	0.97656	0.00175839	261	-0.046023	0.46875	0.82849	550	-0.048242	0.4364	-0.025633	0.54763
TNFAIP2	TNFAIP2			170	0.037427	-0.12043	0.19529	0.64027	0.99696	0.00135978	-0.043459	-0.20469	0.11777	0.59525	0.97656	0.00175684	261	0.05045	0.43358	0.80866	550	-0.028262	0.64123	0.020758	0.64481
PTPN2	PTPN2			170	0.098963	-0.061819	0.25975	0.22595	0.99696	0.00909332	-0.044247	-0.20846	0.11997	0.59539	0.97656	0.0017555	261	-0.12136	0.05771	0.45789	550	0.10814	0.1106	-0.042293	0.23867
TGFBR2	TGFBR2			170	-0.091027	-0.23695	0.0549	0.2198	0.99696	0.00933707	0.040118	-0.10893	0.18916	0.59577	0.97656	0.00175194	261	0.098764	0.088913	0.52991	550	-0.034356	0.58717	0.15112	4.0273e-05
MBL2	MBL2			170	0.052992	-0.10605	0.21204	0.51149	0.99696	0.00268187	-0.043679	-0.20612	0.11876	0.59614	0.97656	0.00174833	261	0.07755	0.21941	0.68044	550	0.062318	0.40151	0.010355	0.63558
SMURF1	SMURF1			170	-0.042038	-0.20283	0.11875	0.60634	0.99696	0.00165306	0.044157	-0.12006	0.20838	0.59615	0.97656	0.00174826	261	-0.04252	0.51239	0.84943	550	-0.056359	0.36479	-0.013427	0.75428
NOVA2	NOVA2			170	-0.027507	-0.18405	0.12903	0.72903	0.99696	0.000747378	-0.042969	-0.20285	0.11691	0.59633	0.97656	0.00174656	261	-0.048678	0.44669	0.81501	550	-0.03549	0.59682	-0.0052055	0.89233
PDIA3	PDIA3			170	0.10627	-0.05336	0.26589	0.19049	0.99696	0.0106219	-0.043801	-0.20684	0.11923	0.59646	0.97656	0.00174532	261	-0.082049	0.1967	0.66094	550	0.0277	0.64478	0.014847	0.67838
OCLN	OCLN			170	0.17929	0.026042	0.33254	0.022135	0.99696	0.0320912	-0.042046	-0.19856	0.11447	0.5965	0.97656	0.00174493	261	0.015712	0.79919	0.95309	550	0.10346	0.086022	0.13109	0.0020273
TNFRSF21	TNFRSF21			170	-0.029205	-0.17586	0.11745	0.69465	0.99696	0.000959629	-0.040238	-0.19003	0.10955	0.5965	0.97656	0.00174493	261	0.039343	0.50868	0.84757	550	0.019662	0.75541	0.10765	0.0078239
REG3A	REG3A			170	-0.042791	-0.18222	0.096635	0.54531	0.99696	0.00227643	0.038242	-0.10416	0.18064	0.59661	0.97656	0.00174384	261	0.020599	0.71242	0.92882	550	-0.024941	0.69373	0.11737	0.00011452
C1QTNF6	C1QTNF6			170	0.030621	-0.12619	0.18744	0.70029	0.99696	0.000922749	-0.043011	-0.20318	0.11715	0.59662	0.97656	0.00174378	261	0.020326	0.75371	0.93719	550	0.049671	0.34964	0.018885	0.68275
FAM104B	FAM104B			170	0.027427	-0.13142	0.18628	0.73358	0.99696	0.000721597	-0.043396	-0.20564	0.11885	0.59808	0.97656	0.00172999	261	-0.068372	0.28363	0.7151	550	-0.020372	0.73109	-0.0068687	0.87641
SYNM	SYNM			170	-0.028467	-0.18359	0.12665	0.71752	0.99696	0.000815142	0.042366	-0.11606	0.2008	0.59817	0.97656	0.00172917	261	0.092642	0.14409	0.59555	550	-0.0084343	0.89934	0.065403	0.033265
RILP	RILP			170	-0.13459	-0.28911	0.019937	0.087351	0.99696	0.0180445	0.042194	-0.11563	0.20002	0.59826	0.97656	0.00172832	261	0.097483	0.11793	0.55774	550	-0.090139	0.073467	0.078525	0.087405
CLSTN2	CLSTN2			170	-0.09703	-0.24559	0.05153	0.19896	0.99696	0.0102273	-0.040553	-0.19229	0.11118	0.59836	0.97656	0.00172728	261	0.0093676	0.87621	0.97367	550	-0.12755	0.050444	0.066955	0.048344
STXBP5L	STXBP5L			170	-0.021853	-0.18201	0.1383	0.78792	0.99696	0.000450774	-0.043699	-0.20727	0.11988	0.59852	0.97656	0.00172576	261	-0.038982	0.54393	0.86451	550	0.0099287	0.88653	0.048824	0.12997
KAT6A	KAT6A			170	0.045036	-0.11561	0.20568	0.5806	0.99696	0.00190018	0.043822	-0.12025	0.20789	0.59861	0.97656	0.00172498	261	-0.052321	0.41638	0.80613	550	0.021135	0.75583	0.080671	0.016594
DUT	DUT			170	0.0019118	-0.15357	0.15739	0.98066	0.99696	3.66231e-06	0.042362	-0.11644	0.20116	0.59905	0.97656	0.00172078	261	0.031073	0.62327	0.89646	550	0.0056333	0.9338	0.06485	0.10492
SRFBP1	SRFBP1			170	0.027882	-0.13082	0.18658	0.72908	0.99696	0.000747148	-0.043234	-0.20532	0.11885	0.59909	0.97656	0.00172042	261	0.014962	0.81567	0.95805	550	0.029105	0.59039	-0.026764	0.56201
AKR1B1	AKR1B1			170	0.052667	-0.10908	0.21441	0.52112	0.99696	0.00256163	-0.044053	-0.20925	0.12115	0.59919	0.97656	0.00171951	261	0.004207	0.94812	0.98688	550	0.04743	0.50339	0.017854	0.52946
LGALS4	LGALS4			170	-0.011664	-0.16203	0.13871	0.87845	0.99696	0.000145725	-0.040942	-0.19452	0.11264	0.5993	0.97656	0.00171847	261	-0.050065	0.40428	0.79787	550	-0.020209	0.74679	0.042167	0.26022
PYY	PYY			170	-0.023665	-0.18045	0.13312	0.76604	0.99696	0.000551548	0.042681	-0.11745	0.20281	0.59937	0.97656	0.00171784	261	-0.050797	0.41976	0.80677	550	-0.019111	0.76292	-0.020993	0.61961
IFNL4	IFNL4			170	0.0057791	-0.15435	0.16591	0.94327	0.99696	3.15477e-05	-0.043588	-0.20714	0.11996	0.5994	0.97656	0.00171748	261	-0.10844	0.090541	0.53298	550	0.049969	0.44656	-0.014493	0.72951
EPC1	EPC1			170	0.037166	-0.11727	0.19161	0.63526	0.99696	0.00140084	0.041931	-0.11581	0.19967	0.60033	0.97656	0.00170876	261	0.056936	0.37851	0.78005	550	0.035287	0.57429	0.070427	0.061676
STAT2	STAT2			170	0.052108	-0.10032	0.20454	0.50059	0.99696	0.00282271	-0.041383	-0.19707	0.1143	0.60036	0.97656	0.00170859	261	0.037824	0.54687	0.86451	550	0.053525	0.36627	0.070073	0.12478
CD3G	CD3G			170	-0.017264	-0.17914	0.14461	0.83346	0.99696	0.00027544	0.043895	-0.12144	0.20923	0.60079	0.97656	0.00170453	261	0.063498	0.32587	0.7511	550	-0.036235	0.62835	-0.03918	0.2366
CD300LD	CD300LD			170	0.12258	-0.036642	0.2818	0.13039	0.99696	0.0141538	-0.043143	-0.20576	0.11948	0.60106	0.97656	0.001702	261	-0.0055287	0.93166	0.98645	550	0.047751	0.42085	0.029286	0.52217
SAV1	SAV1			170	-0.15899	-0.31219	-0.005799	0.04203	0.99696	0.025427	0.041509	-0.11496	0.19797	0.60107	0.97656	0.00170188	261	0.053967	0.38951	0.7864	550	-0.026315	0.69613	0.00055357	0.98856
TBC1D22B	TBC1D22B			170	-0.10592	-0.26214	0.050306	0.18249	0.99696	0.0110124	-0.042259	-0.20182	0.1173	0.60168	0.97656	0.00169623	261	0.069474	0.27638	0.71021	550	-0.12948	0.026788	-0.025708	0.56676
DAPP1	DAPP1			170	0.09986	-0.054201	0.25392	0.20237	0.99696	0.0100746	0.041637	-0.11571	0.19899	0.602	0.97656	0.0016932	261	0.00082825	0.98961	0.99674	550	0.014798	0.79707	-0.0073892	0.86815
S100A11	S100A11			170	0.026361	-0.13397	0.18669	0.74583	0.99696	0.000654412	-0.043306	-0.20706	0.12044	0.6022	0.97656	0.00169128	261	0.046507	0.46768	0.82825	550	-0.048618	0.43096	0.0059555	0.89292
DGKD	DGKD			170	0.054146	-0.10514	0.21343	0.50299	0.99696	0.00279131	-0.043009	-0.20569	0.11967	0.60233	0.97656	0.00169015	261	0.043013	0.50475	0.84757	550	-0.044773	0.46603	-0.012514	0.74551
LCK	LCK			170	0.074337	-0.086719	0.23539	0.3634	0.99696	0.0051339	-0.043428	-0.20792	0.12107	0.60283	0.97656	0.00168548	261	-0.14863	0.020646	0.32073	550	0.01534	0.77788	0.027214	0.55237
SOX14	SOX14			170	-0.021232	-0.18189	0.13943	0.79444	0.99696	0.000422888	0.043294	-0.12079	0.20738	0.60305	0.97656	0.00168345	261	0.0309	0.62923	0.90053	550	0.0053063	0.93551	-0.0061673	0.85915
GP2	GP2			170	0.080615	-0.070828	0.23206	0.29473	0.99696	0.00681697	-0.040808	-0.19548	0.11387	0.60307	0.97656	0.00168319	261	0.001176	0.98438	0.99512	550	0.061346	0.37233	-0.086585	0.006016
CXCL11	CXCL11			170	0.13734	-0.012233	0.28692	0.071648	0.99696	0.0200131	-0.040268	-0.19304	0.1125	0.6034	0.97656	0.00168013	261	-0.07679	0.21754	0.67982	550	0.1311	0.054613	0.050201	0.15881
FBXO5	FBXO5			170	-0.03552	-0.19228	0.12124	0.65514	0.99696	0.0012421	-0.042168	-0.20228	0.11794	0.6037	0.97656	0.0016774	261	-0.01911	0.7627	0.94053	550	0.021898	0.73282	0.014623	0.73521
CLPP	CLPP			170	0.14138	-0.015687	0.29845	0.077361	0.99696	0.0192474	0.042235	-0.11819	0.20266	0.60384	0.97656	0.00167612	261	0.11105	0.082591	0.51683	550	0.079155	0.25044	0.074504	0.05657
CCAR1	CCAR1			170	0.017551	-0.14066	0.17577	0.82688	0.99696	0.000297988	0.042487	-0.11911	0.20408	0.60432	0.97656	0.00167173	261	0.11793	0.065273	0.47977	550	-0.029771	0.62259	0.070385	0.11286
OSMR	OSMR			170	0.072991	-0.076299	0.22228	0.33573	0.99696	0.00575685	0.040068	-0.11241	0.19255	0.60452	0.97656	0.00166984	261	0.062046	0.30801	0.73466	550	0.026994	0.66157	0.15142	0.00019577
FTL	FTL			170	0.023269	-0.13682	0.18336	0.77445	0.99696	0.000511494	-0.042943	-0.20645	0.12056	0.6047	0.97656	0.00166811	261	-0.013684	0.83191	0.96231	550	0.068678	0.27904	0.038462	0.33585
TMOD2	TMOD2			170	0.024547	-0.13461	0.1837	0.76108	0.99696	0.000575887	-0.042693	-0.20524	0.11986	0.60471	0.97656	0.00166811	261	0.024638	0.69872	0.92371	550	-0.041216	0.46053	-0.065853	0.15492
S100P	S100P			170	0.082466	-0.073461	0.23839	0.29785	0.99696	0.00672975	0.041811	-0.11744	0.20107	0.60485	0.97656	0.00166681	261	0.064722	0.30916	0.73609	550	0.044916	0.46996	0.069759	0.11394
GLB1	GLB1			170	-0.021559	-0.16552	0.12241	0.76782	0.99696	0.000542911	-0.038598	-0.18564	0.10844	0.6049	0.97656	0.00166631	261	0.056031	0.34478	0.76385	550	-0.021425	0.72857	0.016786	0.69809
SDCCAG8	SDCCAG8			170	0.0025597	-0.13416	0.13928	0.97055	0.99696	8.49029e-06	0.036627	-0.10301	0.17627	0.60518	0.97656	0.00166372	261	0.10842	0.058275	0.46006	550	-0.021768	0.72871	0.053666	0.21434
SIRT5	SIRT5			170	-0.065506	-0.22283	0.091814	0.41213	0.99696	0.00418218	-0.042127	-0.20281	0.11855	0.60534	0.97656	0.00166229	261	-0.0063324	0.92025	0.98145	550	-0.096351	0.1397	0.01981	0.60304
ZFAND6	ZFAND6			170	0.048816	-0.10733	0.20496	0.53785	0.99696	0.00236195	0.041728	-0.11775	0.20121	0.60607	0.97656	0.00165562	261	0.16817	0.0082578	0.19907	550	0.06242	0.30841	0.02123	0.63543
GTF2IRD1	GTF2IRD1			170	-0.051816	-0.21292	0.10929	0.52622	0.99696	0.00249953	-0.04305	-0.20759	0.12149	0.60609	0.97656	0.00165536	261	-0.071772	0.26505	0.70016	550	-0.070482	0.18888	-0.097754	0.032652
SERF1A_SERF1B	SERF1A_SERF1B			170	-0.051817	-0.21078	0.10715	0.52067	0.99696	0.00256723	0.042456	-0.1199	0.20481	0.60627	0.97656	0.00165368	261	0.059596	0.3588	0.77039	550	-0.019329	0.76518	-0.00098437	0.9814
NFIC	NFIC			170	-0.0063871	-0.16595	0.15317	0.93709	0.99696	3.88118e-05	0.042595	-0.12037	0.20556	0.60645	0.97656	0.00165205	261	0.06042	0.33889	0.75918	550	0.010536	0.84237	0.059602	0.1918
KANK4	KANK4			170	0.19632	0.037089	0.35556	0.015993	0.99696	0.0355119	-0.042476	-0.20511	0.12016	0.60672	0.97656	0.00164959	261	-0.059563	0.35428	0.76984	550	0.062242	0.30639	0.0046961	0.91463
LPA	LPA			170	0.18365	0.024088	0.34321	0.024353	0.99696	0.0310905	0.042554	-0.12042	0.20552	0.6068	0.97656	0.00164884	261	0.044846	0.48604	0.83729	550	0.17022	0.021841	0.048153	0.056621
FMNL1	FMNL1			170	0.040392	-0.11758	0.19837	0.6143	0.99696	0.00158107	-0.042128	-0.20348	0.11922	0.60682	0.97656	0.00164863	261	0.095064	0.1368	0.58536	550	-0.064579	0.30183	0.02474	0.55975
TGFA	TGFA			170	-0.067004	-0.22661	0.092598	0.4083	0.99696	0.00425107	0.042536	-0.12047	0.20555	0.60704	0.97656	0.00164665	261	0.14876	0.01803	0.31007	550	-0.072744	0.26045	0.0692	0.09929
MYL3	MYL3			170	-0.008957	-0.16087	0.14296	0.90745	0.99696	8.41965e-05	0.040466	-0.1147	0.19563	0.60724	0.97656	0.00164485	261	-0.016435	0.79103	0.95093	550	-0.00021986	0.99721	-0.019835	0.55718
FLYWCH2	FLYWCH2			170	-0.010389	-0.16963	0.14886	0.89765	0.99696	0.000103083	-0.042384	-0.20503	0.12026	0.60753	0.97656	0.00164222	261	0.10857	0.089406	0.52991	550	-0.062442	0.31211	0.015802	0.7232
CRELD1	CRELD1			170	-0.031342	-0.18749	0.12481	0.69235	0.99696	0.000974946	-0.041554	-0.20104	0.11793	0.60757	0.97656	0.00164178	261	0.057646	0.3627	0.7715	550	-0.0037653	0.95267	0.063773	0.13615
ANKRD10	ANKRD10			170	-0.029869	-0.18834	0.1286	0.71021	0.99696	0.000859838	-0.042152	-0.204	0.1197	0.60774	0.97656	0.00164031	261	-0.071257	0.26404	0.70016	550	-0.032773	0.62866	0.012917	0.68036
SEPTIN8	SEPTIN8			170	-0.0037768	-0.14066	0.13311	0.95662	0.99696	1.84389e-05	0.036402	-0.10341	0.17621	0.60783	0.97656	0.00163944	261	0.12671	0.020533	0.32073	550	0.0060915	0.90955	0.14556	0.00083474
TXNDC5	TXNDC5			170	0.005289	-0.13635	0.14693	0.94131	0.99696	3.37736e-05	0.037653	-0.10701	0.18232	0.60796	0.97656	0.00163823	261	0.11559	0.046465	0.42964	550	-0.027195	0.64897	0.099191	0.021312
NAGK	NAGK			170	0.0555	-0.10269	0.21369	0.4894	0.99696	0.00297275	-0.041981	-0.20355	0.11959	0.60857	0.97656	0.00163269	261	0.082935	0.19337	0.6548	550	0.0036734	0.95409	0.012136	0.77765
ATF2	ATF2			170	-0.05277	-0.21301	0.10747	0.51641	0.99696	0.00262003	-0.042501	-0.20616	0.12116	0.60877	0.97656	0.00163082	261	0.016073	0.80398	0.95414	550	-0.023016	0.73714	0.047489	0.21286
SASS6	SASS6			170	-0.026431	-0.18655	0.13369	0.74487	0.99696	0.000659578	-0.042457	-0.206	0.12108	0.60887	0.97656	0.00162992	261	0.036057	0.57455	0.87518	550	-0.056339	0.40853	0.024798	0.5419
ASCL2	ASCL2			170	-0.047709	-0.20446	0.10904	0.54864	0.99696	0.00223901	-0.041561	-0.20165	0.11853	0.60889	0.97656	0.00162982	261	-0.075682	0.24152	0.69176	550	0.0094551	0.86563	-0.059602	0.19688
GLI2	GLI2			170	-0.078381	-0.2332	0.07644	0.31892	0.99696	0.00617018	0.041028	-0.1171	0.19915	0.60908	0.97656	0.00162804	261	0.12459	0.047928	0.43147	550	-0.022485	0.70876	0.0069236	0.87607
SEPTIN10	SEPTIN10			170	0.10358	-0.055208	0.26237	0.19953	0.99696	0.010202	0.042028	-0.12015	0.20421	0.60952	0.97687	0.00162407	261	0.074605	0.23558	0.68796	550	0.057361	0.32533	0.080917	0.075439
IL22	IL22			170	0.13176	-0.02827	0.29178	0.10592	0.99696	0.016156	0.042301	-0.12114	0.20574	0.60998	0.97704	0.0016199	261	-0.0084632	0.89515	0.97795	550	0.063892	0.32865	-0.0093398	0.81975
ANP32E	ANP32E			170	0.030826	-0.12094	0.18259	0.68886	0.99696	0.000998333	-0.040103	-0.19511	0.1149	0.61011	0.97704	0.00161873	261	0.050962	0.40957	0.80121	550	-0.050705	0.41866	0.030441	0.48761
CCL5	CCL5			170	0.066551	-0.078328	0.21143	0.36569	0.99696	0.00508528	-0.038226	-0.1862	0.10975	0.61064	0.97715	0.00161391	261	-0.079706	0.20033	0.66345	550	0.073828	0.20255	-0.057304	0.2072
ASGR1	ASGR1			170	0.019652	-0.1368	0.1761	0.8044	0.99696	0.000382049	0.041277	-0.11851	0.20107	0.61066	0.97715	0.00161377	261	0.12007	0.057412	0.45789	550	0.049809	0.42933	0.099656	0.019255
PRDX2	PRDX2			170	-0.084862	-0.24108	0.07136	0.28499	0.99696	0.00709705	-0.041165	-0.20072	0.11839	0.6111	0.97733	0.00160972	261	0.017757	0.77816	0.94536	550	-0.053527	0.29309	0.030427	0.50959
SEMA4D	SEMA4D			170	-0.04386	-0.16833	0.080609	0.48751	0.99696	0.00299875	0.032763	-0.094363	0.15989	0.61149	0.97733	0.00160628	261	0.02876	0.58691	0.87813	550	0.015595	0.81665	0.040962	0.31164
TNFRSF10A	TNFRSF10A			170	0.061542	-0.085534	0.20862	0.40984	0.99696	0.00422325	0.038712	-0.1115	0.18893	0.6115	0.97733	0.00160615	261	0.0046837	0.9366	0.98671	550	0.069428	0.24656	0.081921	0.046187
EXTL3	EXTL3			170	0.019321	-0.14091	0.17955	0.81208	0.99696	0.00035209	-0.042083	-0.20573	0.12156	0.61226	0.9781	0.00159926	261	-0.093099	0.14833	0.59559	550	0.023248	0.68018	-0.012011	0.79347
EVI5	EVI5			170	-0.0061816	-0.15577	0.14341	0.93506	0.99696	4.13612e-05	-0.039268	-0.19205	0.11352	0.61246	0.9781	0.00159748	261	0.02928	0.64078	0.90455	550	-0.043798	0.47206	0.011352	0.79964
ISM2	ISM2			170	0.033915	-0.12688	0.19471	0.67758	0.99696	0.00107643	-0.042181	-0.20641	0.12205	0.6127	0.9781	0.00159538	261	0.0498	0.44213	0.81356	550	0.010421	0.81898	-0.079345	0.074622
LY75	LY75			170	-0.029295	-0.18434	0.12575	0.70954	0.99696	0.000864022	0.040592	-0.11776	0.19895	0.6134	0.97822	0.00158912	261	0.02586	0.68284	0.91764	550	-0.022243	0.74161	0.025775	0.48548
ATG4A	ATG4A			170	-0.1046	-0.25757	0.048378	0.17882	0.99696	0.0111985	0.040047	-0.11619	0.19629	0.61343	0.97822	0.00158885	261	0.074763	0.23427	0.68796	550	-0.036763	0.4791	0.069618	0.13218
CST7	CST7			170	-0.024873	-0.18416	0.13441	0.75819	0.99696	0.000590323	0.041661	-0.12102	0.20434	0.61374	0.97822	0.00158603	261	0.14836	0.019293	0.3113	550	-0.032849	0.64672	0.075016	7.6681e-05
IL15RA	IL15RA			170	0.11122	-0.038671	0.26111	0.14478	0.99696	0.0131611	-0.039192	-0.19228	0.1139	0.61385	0.97822	0.001585	261	0.040259	0.49194	0.84137	550	0.086114	0.14207	0.059636	0.15212
R3HCC1	R3HCC1			170	-0.002996	-0.16162	0.15563	0.97029	0.99696	8.6412e-06	0.04146	-0.12055	0.20347	0.61398	0.97822	0.00158385	261	0.055959	0.38171	0.78062	550	-0.025472	0.63952	0.075205	0.10568
RNASE4	RNASE4			170	0.069364	-0.080606	0.21933	0.36241	0.99696	0.00515519	0.039096	-0.11408	0.19227	0.61491	0.9791	0.0015756	261	0.096008	0.097403	0.53876	550	0.0281	0.61995	0.12364	0.0054675
CPN2	CPN2			170	-0.025821	-0.1854	0.13376	0.74973	0.99696	0.000633792	-0.041586	-0.20457	0.1214	0.61503	0.9791	0.00157449	261	0.081615	0.19828	0.66097	550	-0.029745	0.6734	-0.017161	0.60525
LOXL2	LOXL2			170	0.071562	-0.078001	0.22113	0.34613	0.99696	0.00551484	0.038952	-0.11381	0.19171	0.61526	0.9791	0.00157252	261	-0.014274	0.81608	0.95805	550	0.10541	0.042059	-0.0071165	0.87598
SLC27A4	SLC27A4			170	-0.0080371	-0.14107	0.125	0.90518	0.99696	8.84001e-05	0.034598	-0.10128	0.17047	0.61576	0.97916	0.00156803	261	0.098343	0.084995	0.52197	550	0.00035804	0.99533	0.030551	0.49356
DOK1	DOK1			170	-0.031719	-0.16782	0.10439	0.64597	0.99696	0.00131387	0.035366	-0.10364	0.17438	0.61606	0.97916	0.00156538	261	0.094198	0.095577	0.53418	550	-0.018086	0.76468	0.046116	0.3049
RARRES2	RARRES2			170	0.022797	-0.12732	0.17291	0.76464	0.99696	0.000558312	-0.038963	-0.19228	0.11436	0.61646	0.97916	0.00156185	261	0.1051	0.081865	0.51625	550	0.030625	0.63249	0.050049	0.23367
CFAP74	CFAP74			170	-0.072727	-0.2333	0.087844	0.37242	0.99696	0.00494453	0.041587	-0.12241	0.20559	0.61722	0.97916	0.00155516	261	-0.048886	0.45065	0.81814	550	0.068465	0.19302	0.091436	0.046001
KLRF1	KLRF1			170	0.066568	-0.089795	0.22293	0.40175	0.99696	0.00437102	-0.040433	-0.20014	0.11927	0.61777	0.97916	0.00155023	261	0.040414	0.52064	0.85368	550	0.047224	0.46883	0.078193	0.045123
ELN	ELN			170	-0.0048651	-0.15271	0.14298	0.94827	0.99696	2.62273e-05	0.038225	-0.11278	0.18923	0.61783	0.97916	0.00154974	261	0.11778	0.032297	0.37338	550	-0.028013	0.54769	0.12211	0.0036793
SCRN1	SCRN1			170	0.038706	-0.11755	0.19497	0.62539	0.99696	0.00148401	-0.040394	-0.19999	0.1192	0.61788	0.97916	0.00154932	261	0.076843	0.21646	0.67896	550	0.040724	0.50503	0.076949	0.079157
TSLP	TSLP			170	-0.049219	-0.21056	0.11212	0.54773	0.99696	0.00224909	-0.041676	-0.20646	0.12311	0.61815	0.97916	0.00154694	261	0.051298	0.42934	0.80742	550	-0.03225	0.62048	-0.01453	0.63182
SRY	SRY			170	0.17547	0.016347	0.33459	0.030885	0.99696	0.0286128	-0.041069	-0.20359	0.12145	0.61843	0.97916	0.00154445	261	-0.066	0.30387	0.73168	550	0.10113	0.11177	-0.067888	0.10945
DTX3L	DTX3L			170	0.16952	0.013537	0.32551	0.033356	0.99696	0.0278134	-0.040196	-0.19951	0.11912	0.61898	0.97916	0.00153958	261	0.0065022	0.91834	0.98119	550	0.1068	0.090551	0.052822	0.21429
UGDH	UGDH			170	-0.069649	-0.22603	0.086734	0.38042	0.99696	0.00478181	-0.040279	-0.2	0.11944	0.61915	0.97916	0.00153809	261	0.053605	0.40366	0.79787	550	-0.051674	0.45128	0.026297	0.46901
FCRL2	FCRL2			170	0.034386	-0.11833	0.1871	0.65717	0.99696	0.00122652	-0.039297	-0.19528	0.11668	0.6195	0.97916	0.00153514	261	0.010198	0.87049	0.97269	550	0.032812	0.6358	0.099288	0.0010205
CENATAC	CENATAC			170	-0.074924	-0.2277	0.07785	0.33425	0.99696	0.00579227	-0.039288	-0.19532	0.11675	0.6197	0.97916	0.00153331	261	-0.049864	0.42275	0.80677	550	0.017504	0.74065	-0.025977	0.57494
FLT1	FLT1			170	0.056325	-0.09131	0.20396	0.4523	0.99696	0.00351335	0.037928	-0.11286	0.18871	0.62006	0.97916	0.00153022	261	0.041928	0.47071	0.82849	550	0.068802	0.2218	0.021114	0.64248
DPT	DPT			170	-0.086377	-0.22809	0.05534	0.23049	0.99696	0.00891823	-0.036396	-0.18114	0.10835	0.62017	0.97916	0.00152921	261	-0.0044273	0.93877	0.98671	550	-0.019058	0.75913	-0.0098888	0.78822
SDF2	SDF2			170	-0.0058714	-0.16808	0.15633	0.9431	0.99696	3.1737e-05	-0.041649	-0.20732	0.12402	0.62024	0.97916	0.00152858	261	-0.023155	0.72216	0.93026	550	-0.039466	0.36891	-0.01878	0.6678
GMNN	GMNN			170	0.09669	-0.058565	0.25195	0.22054	0.99696	0.00930748	-0.039863	-0.19843	0.11871	0.62025	0.97916	0.00152845	261	0.095996	0.13207	0.57896	550	0.059408	0.32854	0.033199	0.46193
TNFRSF4	TNFRSF4			170	0.13572	-0.016798	0.28823	0.080767	0.99696	0.0188208	-0.039159	-0.19493	0.11661	0.62026	0.97916	0.00152845	261	0.099166	0.10368	0.54584	550	0.13499	0.042434	0.12412	0.00054815
FASLG	FASLG			170	0.091583	-0.047417	0.23058	0.19507	0.99696	0.0104058	0.03568	-0.10629	0.17765	0.62034	0.97916	0.00152765	261	-0.056184	0.34706	0.76492	550	0.090639	0.16068	-0.045941	0.17465
ZRANB1	ZRANB1			170	0.028591	-0.13252	0.1897	0.72646	0.99696	0.00076224	0.041356	-0.1232	0.20591	0.62035	0.97916	0.00152766	261	0.046303	0.47003	0.82849	550	0.023751	0.67336	-0.025012	0.59033
SAG	SAG			170	-0.00761	-0.17033	0.15511	0.92653	0.99696	5.2977e-05	0.041753	-0.12444	0.20795	0.62047	0.97916	0.00152653	261	0.06099	0.34736	0.76492	550	-0.020795	0.67225	0.025692	0.57457
ARK2N	ARK2N			170	0.1039	-0.053159	0.26096	0.19328	0.99696	0.0104892	0.040284	-0.12013	0.2007	0.62063	0.97916	0.00152526	261	0.026643	0.67222	0.91571	550	0.0098109	0.86803	0.027161	0.55057
TAF5L	TAF5L			170	0.051892	-0.10972	0.21351	0.52692	0.99696	0.00249105	-0.041394	-0.20646	0.12367	0.62112	0.97916	0.00152101	261	0.057909	0.37256	0.77709	550	0.066892	0.34057	-0.070934	0.02712
CHRM3	CHRM3			170	0.014509	-0.14607	0.17508	0.85861	0.99696	0.000197726	-0.04109	-0.20509	0.12291	0.62143	0.97916	0.00151823	261	-0.02281	0.7228	0.93038	550	0.075366	0.17697	0.013012	0.77595
CYP26C1	CYP26C1			170	-0.034002	-0.19042	0.12242	0.66829	0.99696	0.00114333	-0.040005	-0.19976	0.11975	0.62162	0.97916	0.00151659	261	-0.039951	0.53436	0.86023	550	-0.034585	0.51212	-0.064131	0.16509
EMB	EMB			170	0.073097	-0.085068	0.23126	0.36278	0.99696	0.005147	0.040431	-0.12111	0.20197	0.6218	0.97916	0.00151501	261	0.029939	0.63524	0.9018	550	-0.027842	0.59145	0.033036	0.47681
KLHL41	KLHL41			170	0.04686	-0.10601	0.19973	0.54581	0.99696	0.00227078	-0.039056	-0.19519	0.11708	0.62199	0.97916	0.00151333	261	0.0070328	0.91006	0.9802	550	0.063443	0.29621	-0.053663	0.16544
EIF2B4	EIF2B4			170	-0.019528	-0.16644	0.12738	0.79328	0.99696	0.00042781	-0.037525	-0.18757	0.11252	0.62207	0.97916	0.00151268	261	0.054436	0.34627	0.76424	550	-0.0081826	0.88923	0.073138	0.10923
DEPP1	DEPP1			170	0.089398	-0.070813	0.24961	0.27213	0.99696	0.00748576	0.04089	-0.12274	0.20452	0.62234	0.97921	0.0015103	261	0.16188	0.011276	0.23762	550	0.040359	0.56384	0.034744	0.27235
COL25A1-DT	COL25A1-DT			170	0.083193	-0.075632	0.24202	0.3025	0.99696	0.0066022	-0.04044	-0.20266	0.12178	0.62317	0.97948	0.00150315	261	0.048629	0.43734	0.809	550	0.054063	0.40817	-0.080527	0.054436
NPTN	NPTN			170	0.048122	-0.11248	0.20872	0.55486	0.99696	0.0021701	-0.040875	-0.2049	0.12315	0.62332	0.97948	0.00150191	261	-0.099665	0.12303	0.56623	550	0.042863	0.51014	0.031587	0.39576
CCAR2	CCAR2			170	0.024172	-0.13644	0.18479	0.7667	0.99696	0.000548312	-0.040866	-0.20491	0.12318	0.62343	0.97948	0.00150096	261	0.09992	0.11839	0.55774	550	-0.036737	0.58461	0.089655	0.01737
HDGFL2	HDGFL2			170	0.026191	-0.13245	0.18483	0.74483	0.99696	0.000659803	-0.04033	-0.20236	0.1217	0.62371	0.97948	0.00149849	261	0.020092	0.75358	0.93719	550	-0.011786	0.84562	0.034545	0.44054
TNFRSF17	TNFRSF17			170	-0.023385	-0.17418	0.12741	0.75982	0.99696	0.000582174	-0.038335	-0.19235	0.11568	0.62372	0.97948	0.00149839	261	-0.12315	0.047915	0.43147	550	-0.013169	0.83817	-0.012327	0.76134
C8orf58	C8orf58			170	-0.014897	-0.17595	0.14616	0.8553	0.99696	0.000207191	-0.040905	-0.2054	0.12359	0.62405	0.97961	0.00149557	261	0.0015654	0.98045	0.99346	550	-0.072972	0.245	-0.034229	0.41925
TNIP1	TNIP1			170	0.0022948	-0.14149	0.14608	0.9749	0.99696	6.17008e-06	0.036451	-0.1104	0.1833	0.62468	0.98023	0.00149012	261	0.083067	0.1598	0.60883	550	-0.059981	0.33754	0.044092	0.30911
MYL6B	MYL6B			170	-0.079941	-0.2405	0.08062	0.32697	0.99696	0.00596869	-0.040665	-0.20465	0.12332	0.62501	0.98032	0.00148725	261	0.0058012	0.92851	0.98548	550	-0.070207	0.27889	0.015922	0.67936
MARVELD3	MARVELD3			170	0.18825	0.033227	0.34327	0.017625	0.99696	0.0344876	-0.039193	-0.19752	0.11914	0.62563	0.98032	0.00148203	261	0.079884	0.20724	0.66868	550	0.19849	0.0026352	0.084881	0.029349
OXT	OXT			170	-0.17679	-0.33327	-0.020303	0.027061	0.99696	0.02999	0.039546	-0.12028	0.19937	0.62576	0.98032	0.0014808	261	0.018733	0.76984	0.94398	550	-0.17362	0.012183	0.054856	0.032284
TOGARAM1	TOGARAM1			170	0.0064957	-0.15463	0.16762	0.93664	0.99696	3.93663e-05	-0.040695	-0.20526	0.12387	0.62597	0.98032	0.00147904	261	0.010817	0.86607	0.97227	550	0.033333	0.5934	-0.0039231	0.9286
PNP	PNP			170	-0.074354	-0.23105	0.082342	0.35013	0.99696	0.0054245	-0.039528	-0.19957	0.12051	0.62639	0.98032	0.00147548	261	0.0024193	0.96999	0.99077	550	-0.074616	0.30859	0.060147	0.11116
BMP2KL	BMP2KL			170	-0.06996	-0.22458	0.084657	0.3729	0.99696	0.00493466	-0.03899	-0.19691	0.11893	0.62651	0.98032	0.00147445	261	0.035724	0.57391	0.87518	550	-0.081586	0.13322	0.057862	0.21574
CEND1	CEND1			170	0.038213	-0.1188	0.19523	0.63145	0.99696	0.00143262	0.039582	-0.12079	0.19995	0.62662	0.98032	0.00147347	261	0.056115	0.36508	0.77345	550	0.075079	0.27345	0.014708	0.671
C2CD2L	C2CD2L			170	0.0028266	-0.13384	0.1395	0.96747	0.99696	1.03612e-05	0.034447	-0.10514	0.17403	0.62668	0.98032	0.00147297	261	0.068506	0.2455	0.69451	550	-0.041558	0.49906	0.014922	0.73436
CFHR2	CFHR2			170	-0.034065	-0.19183	0.1237	0.67039	0.99696	0.00112802	-0.039618	-0.20075	0.12152	0.62795	0.98141	0.00146213	261	0.12478	0.048278	0.4322	550	-0.02557	0.7354	0.09659	0.0010378
CD80	CD80			170	0.033895	-0.11805	0.18584	0.66015	0.99696	0.00120391	0.038133	-0.11706	0.19332	0.62816	0.98141	0.00146037	261	-0.0093742	0.87995	0.9743	550	0.02167	0.74106	0.11287	0.0018754
PRCP	PRCP			170	-0.051149	-0.20901	0.10672	0.52318	0.99696	0.00253646	-0.039586	-0.20082	0.12165	0.62844	0.98141	0.00145799	261	0.022403	0.71731	0.92882	550	-0.042514	0.49645	-0.040398	0.34308
UBASH3A	UBASH3A			170	0.072658	-0.086867	0.23218	0.36975	0.99696	0.00499984	-0.039992	-0.20292	0.12294	0.62853	0.98141	0.00145722	261	0.040419	0.53034	0.85768	550	0.018911	0.70802	-0.051404	0.26535
KEL	KEL			170	-0.051097	-0.20874	0.10655	0.52302	0.99696	0.00253841	0.039514	-0.12149	0.20052	0.62858	0.98141	0.00145676	261	-0.0068518	0.91461	0.9802	550	-0.091044	0.1924	0.013146	0.68507
NEXN	NEXN			170	0.039553	-0.099046	0.17815	0.57383	0.99696	0.0019688	0.034709	-0.10685	0.17627	0.6289	0.98151	0.00145414	261	0.1264	0.029634	0.35802	550	-0.0017603	0.9752	0.0029801	0.94836
EPDR1	EPDR1			170	0.0050657	-0.13984	0.14997	0.94505	0.99696	2.96011e-05	-0.036255	-0.18426	0.11175	0.62921	0.98163	0.00145146	261	0.036174	0.53406	0.86023	550	0.027306	0.67499	-0.033819	0.40433
EPCAM	EPCAM			170	0.11196	-0.043693	0.26762	0.1574	0.99696	0.0123768	-0.038903	-0.19788	0.12008	0.62958	0.98182	0.00144839	261	-0.0026726	0.96622	0.99015	550	0.096124	0.16143	0.0016885	0.95892
SPATA18	SPATA18			170	0.0085915	-0.15211	0.16929	0.91605	0.99696	6.92326e-05	0.040058	-0.12407	0.20419	0.63047	0.98194	0.00144078	261	0.13824	0.028785	0.35419	550	-0.00021545	0.99742	0.10287	0.013108
NRCAM	NRCAM			170	0.11072	-0.043872	0.26531	0.15919	0.99696	0.0122733	-0.038517	-0.19641	0.11937	0.63064	0.98194	0.00143944	261	0.017336	0.78131	0.94584	550	0.038424	0.53889	0.040723	0.31503
YKT6	YKT6			170	0.010171	-0.14873	0.16907	0.89957	0.99696	9.92328e-05	0.039537	-0.12276	0.20183	0.63111	0.98194	0.0014355	261	-0.12901	0.046016	0.42759	550	-0.03703	0.58236	0.0073885	0.84036
SPDL1	SPDL1			170	0.028768	-0.12992	0.18746	0.72081	0.99696	0.000795427	0.039435	-0.12264	0.20151	0.63153	0.98194	0.00143194	261	0.048159	0.45299	0.81964	550	0.053399	0.384	-0.03963	0.38578
MREG	MREG			170	-0.059152	-0.21808	0.099777	0.4634	0.99696	0.00334421	0.039442	-0.12288	0.20176	0.63199	0.98194	0.0014281	261	0.040457	0.52993	0.85768	550	-0.032324	0.59914	0.011195	0.79606
ARSB	ARSB			170	0.056968	-0.086173	0.20011	0.43306	0.99696	0.00382198	-0.035492	-0.18169	0.11071	0.63229	0.98194	0.00142557	261	0.026907	0.63998	0.90424	550	0.042612	0.50736	-0.0053106	0.89582
IRF2BPL	IRF2BPL			170	0.037307	-0.12198	0.19659	0.64433	0.99696	0.001327	0.039488	-0.1232	0.20217	0.63235	0.98194	0.00142505	261	0.045753	0.4783	0.83235	550	0.060167	0.34124	0.061859	0.14372
EVI5L	EVI5L			170	0.037782	-0.10987	0.18544	0.61403	0.99696	0.00158344	0.036589	-0.11422	0.1874	0.6325	0.98194	0.00142379	261	0.071552	0.22922	0.68663	550	-0.019541	0.72805	0.072978	0.11319
GMPR2	GMPR2			170	-0.0066839	-0.1613	0.14793	0.93207	0.99696	4.52633e-05	0.038303	-0.11962	0.19622	0.6326	0.98194	0.00142298	261	0.074142	0.22236	0.68044	550	-0.016096	0.77167	0.085895	0.060986
TBCK	TBCK			170	0.074473	-0.083765	0.23271	0.35406	0.99696	0.00533678	-0.039099	-0.20072	0.12252	0.63347	0.98194	0.00141569	261	-0.083952	0.1864	0.64459	550	-0.0066294	0.92067	0.029848	0.43457
FCRL1	FCRL1			170	-0.036148	-0.19442	0.12212	0.65257	0.99696	0.00126198	-0.039099	-0.20075	0.12255	0.63354	0.98194	0.00141514	261	0.017951	0.77633	0.94447	550	-0.056791	0.432	0.068591	0.023457
OPLAH	OPLAH			170	0.10505	-0.050907	0.26101	0.18533	0.99696	0.0108705	-0.0385	-0.19779	0.12079	0.63379	0.98194	0.00141304	261	-0.031287	0.61324	0.89455	550	0.074661	0.25501	0.055588	0.18323
NHP2	NHP2			170	0.062873	-0.093736	0.21948	0.42905	0.99696	0.00388884	-0.038639	-0.19859	0.12131	0.63398	0.98194	0.00141148	261	0.068491	0.27705	0.71021	550	-0.017494	0.7692	0.037272	0.41402
LETM1	LETM1			170	0.04918	-0.10801	0.20637	0.53754	0.99696	0.00236553	-0.038775	-0.19932	0.12177	0.63404	0.98194	0.001411	261	0.12715	0.037271	0.39951	550	0.025637	0.66891	0.17925	4.8339e-05
GPA33	GPA33			170	0.14009	-0.017783	0.29795	0.081616	0.99696	0.0187173	-0.038938	-0.20018	0.1223	0.63408	0.98194	0.00141064	261	0.00026413	0.99669	0.99845	550	0.11499	0.095524	-0.021886	0.51038
USP31	USP31			170	0.015614	-0.14209	0.17332	0.84524	0.99696	0.000237384	0.038889	-0.12218	0.19996	0.63416	0.98194	0.00141	261	0.12674	0.049273	0.43561	550	0.01301	0.85038	-0.058376	0.087637
GZMH	GZMH			170	-0.0043873	-0.15333	0.14456	0.95369	0.99696	2.10161e-05	-0.036696	-0.18882	0.11543	0.63446	0.98194	0.00140749	261	-0.064802	0.29631	0.72248	550	0.01241	0.84177	0.031923	0.43162
DCTN4	DCTN4			170	-0.0324	-0.19035	0.12555	0.68595	0.99696	0.00101821	0.038888	-0.12243	0.20021	0.63469	0.98194	0.00140558	261	0.018037	0.78069	0.94584	550	-0.033404	0.51401	0.047887	0.29828
IL1RL1	IL1RL1			170	0.083635	-0.072195	0.23947	0.29078	0.99696	0.00692911	0.038325	-0.12083	0.19748	0.63505	0.98194	0.00140257	261	-0.011213	0.86134	0.97127	550	0.050305	0.4686	0.05522	0.098078
LRBA	LRBA			170	-0.010289	-0.15932	0.13874	0.89173	0.99696	0.00011544	0.036644	-0.11557	0.18886	0.63513	0.98194	0.00140188	261	0.095015	0.11337	0.55683	550	-0.027378	0.65735	0.090598	0.03692
KLF12	KLF12			170	0.15328	-0.0050605	0.31161	0.057692	0.99696	0.0221966	0.038922	-0.1228	0.20064	0.63522	0.98194	0.00140118	261	0.068884	0.28791	0.71915	550	0.063274	0.20145	-0.018895	0.68059
CTAGE3P	CTAGE3P			170	-0.10022	-0.25996	0.059513	0.21713	0.99696	0.00944505	-0.039256	-0.2024	0.12389	0.63531	0.98194	0.00140046	261	-0.014853	0.81839	0.95805	550	-0.12131	0.01821	-0.030999	0.50068
LRRC42	LRRC42			170	0.17317	0.016499	0.32984	0.030501	0.99696	0.0287425	-0.038373	-0.19839	0.12164	0.63645	0.98194	0.00139104	261	0.0026898	0.96628	0.99015	550	0.14612	0.017936	-0.07726	0.076927
GAGE2A	GAGE2A			170	0.039408	-0.12236	0.20118	0.63112	0.99696	0.00143536	-0.03962	-0.20485	0.12561	0.63647	0.98194	0.00139088	261	-0.01381	0.83139	0.96231	550	0.017552	0.79812	-0.0084182	0.75269
ACBD7	ACBD7			170	0.044549	-0.11622	0.20532	0.58498	0.99696	0.00185651	-0.039307	-0.20351	0.12489	0.63704	0.98194	0.00138618	261	0.032382	0.61486	0.89455	550	-0.0032663	0.9575	-0.041802	0.34179
PHF21B	PHF21B			170	0.0088633	-0.15373	0.17146	0.91441	0.99696	7.19722e-05	-0.039735	-0.2058	0.12633	0.6372	0.98194	0.00138484	261	-0.04003	0.53756	0.86222	550	0.00093479	0.98681	-0.028206	0.53961
MAD2L1BP	MAD2L1BP			170	0.0698	-0.091002	0.2306	0.3926	0.99696	0.00454329	-0.039217	-0.20345	0.12502	0.63788	0.98194	0.00137925	261	-0.043466	0.49559	0.84298	550	0.014885	0.76137	-0.0080109	0.86112
GCSAM	GCSAM			170	-0.068107	-0.22888	0.092666	0.40407	0.99696	0.0043281	0.03919	-0.12502	0.2034	0.63805	0.98194	0.00137785	261	0.081439	0.20971	0.67027	550	-0.024345	0.66132	0.044108	0.34581
SH2D3C	SH2D3C			170	0.077099	-0.081279	0.23548	0.33782	0.99696	0.00570753	-0.038603	-0.20036	0.12316	0.63808	0.98194	0.0013776	261	-0.023242	0.71882	0.92882	550	-0.0012312	0.97877	0.010783	0.80941
CDCA3	CDCA3			170	0.011823	-0.14331	0.16696	0.88055	0.99696	0.000140669	-0.037785	-0.19623	0.12066	0.63832	0.98194	0.00137559	261	-0.14144	0.027253	0.34976	550	0.028099	0.67979	-0.014961	0.67643
EPO	EPO			170	-0.06078	-0.21904	0.097479	0.4493	0.99696	0.00356007	0.038546	-0.12309	0.20018	0.63833	0.98194	0.00137562	261	0.072521	0.26	0.69894	550	-0.048189	0.46012	0.11439	0.003523
PTPN1	PTPN1			170	0.023952	-0.094029	0.14193	0.68902	0.99696	0.000997356	0.028726	-0.091773	0.14923	0.63843	0.98194	0.00137471	261	0.089519	0.085355	0.52197	550	-0.020502	0.75588	0.029183	0.47974
TCN1	TCN1			170	-0.1007	-0.24834	0.046929	0.17985	0.99696	0.0111442	0.035944	-0.11484	0.18673	0.63846	0.98194	0.00137453	261	0.061741	0.31895	0.74753	550	-0.17357	0.012531	0.075644	0.029723
PRRG1	PRRG1			170	0.099146	-0.06172	0.26001	0.22534	0.99696	0.00911735	0.039143	-0.12516	0.20344	0.63865	0.98194	0.00137297	261	0.046072	0.4729	0.82947	550	0.048163	0.34204	0.0034908	0.93967
DHPS	DHPS			170	0.10744	-0.053396	0.26827	0.18898	0.99696	0.0106937	-0.039125	-0.20339	0.12514	0.63874	0.98194	0.00137227	261	-0.01378	0.83209	0.96231	550	0.058233	0.37464	0.0058003	0.8883
LCN15	LCN15			170	0.083277	-0.070805	0.23736	0.28742	0.99696	0.00702596	-0.037438	-0.19481	0.11993	0.63913	0.98194	0.00136898	261	0.061913	0.32298	0.74937	550	0.079439	0.2263	0.12625	0.002356
C2orf16	C2orf16			170	0.077674	-0.083194	0.23854	0.34175	0.99696	0.00561553	-0.039007	-0.20331	0.1253	0.63982	0.98194	0.00136342	261	0.057871	0.36744	0.77361	550	0.036352	0.55545	-0.043377	0.32417
LAT	LAT			170	-0.011722	-0.14416	0.12071	0.86146	0.99696	0.000189727	0.032109	-0.10315	0.16737	0.63986	0.98194	0.00136307	261	0.10138	0.071467	0.49206	550	0.022952	0.73276	0.069155	0.070793
RAB39B	RAB39B			170	-0.068329	-0.22891	0.092249	0.40198	0.99696	0.0043668	0.038919	-0.12509	0.20293	0.63997	0.98194	0.00136219	261	0.0012713	0.98437	0.99512	550	-0.039572	0.58057	-0.027262	0.42697
NOSIP	NOSIP			170	-0.11936	-0.2803	0.041583	0.14499	0.99696	0.013148	0.038954	-0.12542	0.20333	0.64042	0.98194	0.00135849	261	0.078381	0.2271	0.68586	550	-0.097512	0.10323	-0.0033659	0.94179
FLACC1	FLACC1			170	-0.086595	-0.24848	0.075294	0.2924	0.99696	0.00688297	-0.039156	-0.2045	0.12619	0.64066	0.98194	0.00135659	261	0.084167	0.19399	0.6558	550	-0.049646	0.33179	-0.053506	0.24585
LRRC25	LRRC25			170	-0.048685	-0.20174	0.10437	0.53078	0.99696	0.00244492	0.037014	-0.11931	0.19333	0.6407	0.98194	0.00135624	261	0.017909	0.77246	0.94415	550	-0.071369	0.24894	0.01918	0.64947
ITM2A	ITM2A			170	0.16594	0.010125	0.32175	0.03701	0.99696	0.0267387	-0.037621	-0.19676	0.12152	0.64124	0.98194	0.00135185	261	-0.12433	0.044979	0.42313	550	0.14326	0.031475	-0.032636	0.34041
MAG	MAG			170	0.11628	-0.042881	0.27545	0.15103	0.99696	0.0127634	-0.038412	-0.20097	0.12415	0.6414	0.98194	0.00135061	261	-0.0067446	0.91706	0.98119	550	0.026528	0.66122	0.041744	0.35808
SSBP1	SSBP1			170	0.038886	-0.12209	0.19986	0.63397	0.99696	0.00141158	0.038791	-0.12562	0.2032	0.64189	0.98194	0.00134664	261	0.090181	0.16378	0.61301	550	0.042354	0.46166	0.00061374	0.98949
FADD	FADD			170	-0.030997	-0.1712	0.1092	0.66298	0.99696	0.00118265	0.033782	-0.10941	0.17697	0.64192	0.98194	0.00134641	261	0.13019	0.029954	0.35802	550	-0.051112	0.39255	0.03121	0.49253
DUOX2	DUOX2			170	0.10152	-0.060374	0.26342	0.21738	0.99696	0.00943483	-0.03899	-0.20434	0.12636	0.64209	0.98194	0.001345	261	-0.14493	0.024586	0.33494	550	0.049187	0.37715	-0.029299	0.52995
RC3H1	RC3H1			170	0.040742	-0.11278	0.19427	0.60095	0.99696	0.00170297	-0.036967	-0.19377	0.11984	0.64215	0.98194	0.00134452	261	0.037544	0.54759	0.86476	550	0.00356	0.95063	0.072143	0.10946
C1RL	C1RL			170	-0.065472	-0.21384	0.082895	0.3848	0.99696	0.00469478	0.035687	-0.11585	0.18722	0.6425	0.98194	0.00134164	261	0.1767	0.0040528	0.14056	550	-0.045626	0.49199	0.073777	0.073841
IL33	IL33			170	0.011836	-0.14728	0.17095	0.88339	0.99696	0.000134016	-0.03823	-0.20074	0.12428	0.64287	0.98194	0.00133871	261	0.077832	0.22666	0.68505	550	-0.021154	0.7331	0.046236	0.2416
MSL2	MSL2			170	-0.0086246	-0.16917	0.15192	0.91565	0.99696	6.98958e-05	-0.038567	-0.20254	0.12541	0.64294	0.98194	0.00133817	261	-0.031848	0.62194	0.8961	550	-0.016526	0.82425	-0.0107	0.73804
GRK5	GRK5			170	-0.0015412	-0.14876	0.14568	0.98353	0.99696	2.65458e-06	0.035363	-0.115	0.18573	0.64296	0.98194	0.00133796	261	-0.020019	0.74688	0.93525	550	-0.024167	0.71426	-0.0058516	0.88669
IL9	IL9			170	0.080436	-0.081504	0.24238	0.32812	0.99696	0.00594057	-0.038867	-0.20426	0.12653	0.64323	0.98194	0.00133581	261	0.091548	0.14808	0.59559	550	0.075421	0.20156	0.0069394	0.87906
SMARCA2	SMARCA2			170	-0.042204	-0.19699	0.11258	0.59101	0.99696	0.00179759	0.037095	-0.12099	0.19519	0.64372	0.98194	0.0013319	261	0.037572	0.55589	0.8671	550	0.018583	0.78048	0.043151	0.28902
EIF2S2	EIF2S2			170	0.0094339	-0.14678	0.16564	0.90522	0.99696	8.83394e-05	0.037425	-0.12212	0.19697	0.64382	0.98194	0.00133108	261	0.075701	0.23114	0.68796	550	-0.024535	0.64179	0.1086	0.019025
WNT16	WNT16			170	0.019052	-0.14076	0.17886	0.81417	0.99696	0.000344153	0.038237	-0.12498	0.20146	0.64426	0.98194	0.0013276	261	0.076978	0.23093	0.68796	550	-0.02576	0.63441	-0.0081567	0.85978
KIF27	KIF27			170	-0.065365	-0.22403	0.093298	0.41709	0.99696	0.00409427	-0.037947	-0.2	0.1241	0.64439	0.98194	0.00132648	261	0.06063	0.34571	0.76385	550	-0.088459	0.16399	-0.06661	0.11837
KIAA1143	KIAA1143			170	-0.02412	-0.17985	0.13161	0.7601	0.99696	0.000580744	-0.037225	-0.19628	0.12183	0.64457	0.98194	0.00132502	261	0.023938	0.70079	0.92539	550	-0.042511	0.48769	0.035972	0.42263
CC2D1B	CC2D1B			170	0.084929	-0.075645	0.2455	0.29782	0.99696	0.00673061	-0.038327	-0.20233	0.12567	0.64505	0.98194	0.00132118	261	-0.061963	0.33632	0.75733	550	0.075095	0.24052	0.0203	0.64122
B4GAT1	B4GAT1			170	-0.039214	-0.17935	0.10092	0.58129	0.99696	0.00189319	-0.033438	-0.17657	0.10969	0.64516	0.98194	0.00132032	261	-0.0052862	0.92749	0.98488	550	-0.0012084	0.98338	-0.03535	0.43391
CFAP99	CFAP99			170	0.1717	0.012202	0.3312	0.035038	0.99696	0.0273045	-0.038048	-0.20095	0.12485	0.64524	0.98194	0.00131966	261	0.01352	0.83443	0.96446	550	0.057181	0.35865	0.044443	0.28897
CWF19L1	CWF19L1			170	0.043116	-0.11782	0.20406	0.5975	0.99696	0.00173546	-0.038363	-0.20274	0.12601	0.6455	0.98194	0.00131763	261	-0.11982	0.059941	0.46685	550	0.0073508	0.90165	-0.052478	0.24591
APPL2	APPL2			170	-0.0077488	-0.13112	0.11562	0.90144	0.99696	9.55531e-05	0.029309	-0.096693	0.15531	0.6466	0.98194	0.00130887	261	0.061994	0.23934	0.69042	550	-0.0010572	0.98692	0.012273	0.77008
SRPX	SRPX			170	-0.011001	-0.14171	0.1197	0.8682	0.99696	0.000171566	-0.031046	-0.16454	0.10245	0.64666	0.98194	0.00130839	261	0.054444	0.33618	0.75733	550	-0.027769	0.64186	0.11848	0.00037894
GALNT5	GALNT5			170	0.13746	-0.019719	0.29465	0.086074	0.99696	0.0181884	-0.037318	-0.19786	0.12322	0.64682	0.98194	0.00130715	261	0.13918	0.026697	0.34976	550	0.086642	0.1778	0.11992	0.0038621
REG1B	REG1B			170	0.068324	-0.083118	0.21977	0.37429	0.99696	0.00490615	0.035952	-0.11872	0.19063	0.64684	0.98194	0.00130696	261	0.0098265	0.87018	0.97269	550	0.1037	0.088217	0.089953	0.029434
FKBP7	FKBP7			170	-0.015876	-0.17612	0.14437	0.84513	0.99696	0.000237712	-0.038039	-0.2017	0.12562	0.64686	0.98194	0.00130682	261	-0.030799	0.62945	0.90053	550	0.021604	0.74813	0.015359	0.69885
NDRG1	NDRG1			170	0.035504	-0.12542	0.19643	0.66364	0.99696	0.00117769	-0.038096	-0.20245	0.12626	0.64777	0.98194	0.00129966	261	0.003591	0.95531	0.98688	550	0.019913	0.74519	0.012973	0.77064
SEMA6B	SEMA6B			170	-0.029781	-0.19038	0.13082	0.71469	0.99696	0.00083227	0.037975	-0.12605	0.202	0.64814	0.98194	0.00129668	261	-0.010538	0.86941	0.97269	550	0.068165	0.26395	0.0013018	0.9771
KLK11	KLK11			170	-0.18495	-0.33599	-0.033915	0.016711	0.99696	0.0350494	-0.035572	-0.18983	0.11869	0.64944	0.98194	0.00128639	261	0.025444	0.66515	0.91193	550	-0.10598	0.051192	0.056835	0.20514
BCL7A	BCL7A			170	0.14498	-0.013304	0.30327	0.072344	0.99696	0.0199165	0.037256	-0.12441	0.19892	0.64965	0.98194	0.00128476	261	0.035833	0.5814	0.87762	550	0.084554	0.15203	-0.038425	0.38779
SLC5A5	SLC5A5			170	0.02432	-0.13297	0.18161	0.76051	0.99696	0.000578733	0.037016	-0.12364	0.19767	0.64971	0.98194	0.00128434	261	0.040741	0.51903	0.85283	550	0.016509	0.7612	0.054095	0.23599
LYSMD1	LYSMD1			170	0.083321	-0.071326	0.23797	0.28893	0.99696	0.00698241	0.036324	-0.12163	0.19427	0.65033	0.98194	0.00127944	261	0.064572	0.29839	0.7245	550	0.056747	0.28692	0.035801	0.4408
VSIG10	VSIG10			170	0.028155	-0.12732	0.18363	0.72109	0.99696	0.000793747	-0.036487	-0.19528	0.1223	0.6506	0.98194	0.00127731	261	-0.0136	0.82907	0.96045	550	0.021676	0.73021	0.0069117	0.86855
RHPN1	RHPN1			170	-0.05965	-0.22075	0.10145	0.46571	0.99696	0.00330994	0.037803	-0.12673	0.20234	0.65064	0.98194	0.00127701	261	-0.084497	0.19214	0.6524	550	-0.04146	0.55268	-0.04333	0.24035
UPK3A	UPK3A			170	0.066909	-0.091909	0.22573	0.40665	0.99696	0.00428085	-0.037251	-0.19946	0.12496	0.65079	0.98194	0.00127584	261	0.031851	0.62276	0.89646	550	0.074567	0.20436	-0.02372	0.60739
FAM193A	FAM193A			170	0.11372	-0.04594	0.27338	0.16148	0.99696	0.0121399	-0.037443	-0.20051	0.12562	0.65083	0.98194	0.00127551	261	-0.0023904	0.97047	0.99077	550	0.057675	0.34851	0.031288	0.43993
METTL6	METTL6			170	0.0061412	-0.15534	0.16762	0.94022	0.99696	3.50339e-05	0.037863	-0.12706	0.20279	0.65089	0.98194	0.00127506	261	0.029826	0.6462	0.90778	550	-0.036169	0.5668	-0.022577	0.60865
CENPS	CENPS			170	0.076657	-0.083185	0.2365	0.34502	0.99696	0.00554023	-0.037478	-0.20073	0.12578	0.65091	0.98194	0.00127493	261	-0.090539	0.15897	0.6074	550	0.015237	0.82724	0.016168	0.65525
UBE2D2	UBE2D2			170	0.0037765	-0.15709	0.16465	0.96308	0.99696	1.3349e-05	-0.037614	-0.20192	0.12669	0.65181	0.98194	0.00126787	261	0.095366	0.13193	0.57896	550	-0.0092649	0.877	0.036408	0.42095
FAM120B	FAM120B			170	-0.046275	-0.20124	0.10869	0.55621	0.99696	0.00215532	0.036213	-0.12206	0.19449	0.652	0.98194	0.00126645	261	0.061174	0.33465	0.75675	550	-0.079774	0.20195	0.098099	0.023008
NGDN	NGDN			170	0.033574	-0.12442	0.19157	0.67531	0.99696	0.00109263	0.036921	-0.12445	0.19829	0.652	0.98194	0.00126645	261	0.040933	0.51895	0.85283	550	-0.014361	0.82106	0.018735	0.63917
BMP6	BMP6			170	-0.15662	-0.31415	0.00090789	0.051319	0.99696	0.0233843	-0.036803	-0.19769	0.12409	0.65207	0.98194	0.00126583	261	0.015516	0.80728	0.95515	550	-0.094087	0.18366	0.00070332	0.98019
SNRPB2	SNRPB2			170	0.022416	-0.13325	0.17808	0.77649	0.99696	0.000502047	0.036346	-0.12264	0.19533	0.65227	0.98194	0.00126433	261	0.13393	0.033058	0.37714	550	-0.016395	0.79031	0.090479	0.041639
HDAC5	HDAC5			170	-0.092058	-0.25166	0.067539	0.25635	0.99696	0.00799477	-0.037228	-0.20023	0.12578	0.65259	0.98194	0.00126187	261	-0.023809	0.70603	0.92827	550	-0.12462	0.040639	0.064055	0.13809
CLIC5	CLIC5			170	0.15264	0.0027778	0.3025	0.04595	0.99696	0.0245124	0.034943	-0.11812	0.18801	0.65272	0.98194	0.00126082	261	0.025179	0.68231	0.91764	550	0.051253	0.34483	0.061986	0.16829
COBLL1	COBLL1			170	0.085437	-0.073165	0.24404	0.28901	0.99696	0.00697995	0.036954	-0.12503	0.19894	0.65295	0.98194	0.00125903	261	-0.01144	0.8584	0.97104	550	0.066059	0.29999	0.056966	0.16714
NRXN1	NRXN1			170	0.006491	-0.14563	0.15861	0.93295	0.99696	4.41009e-05	-0.035435	-0.1908	0.11993	0.65303	0.98194	0.0012584	261	0.042891	0.47372	0.82947	550	-0.020449	0.748	0.028955	0.46788
DMRTC1	DMRTC1			170	-0.12585	-0.28713	0.035425	0.12527	0.99696	0.0145358	-0.037564	-0.20228	0.12715	0.65306	0.98194	0.00125816	261	0.069031	0.2892	0.71962	550	-0.031205	0.61929	0.00596	0.8881
LSP1	LSP1			170	0.021334	-0.13769	0.18035	0.79139	0.99696	0.000435791	0.037008	-0.12541	0.19942	0.65333	0.98194	0.00125609	261	0.072269	0.25822	0.69825	550	-0.034602	0.58324	0.04295	0.31734
LGALS9	LGALS9			170	0.072512	-0.078724	0.22375	0.34514	0.99696	0.00553769	0.035141	-0.11932	0.18961	0.65384	0.98194	0.00125215	261	0.097821	0.1034	0.54584	550	0.089144	0.1844	0.13413	8.9903e-05
THAP10	THAP10			170	-0.013045	-0.16988	0.14379	0.86974	0.99696	0.000167549	0.03643	-0.12376	0.19662	0.65395	0.98194	0.00125126	261	0.084085	0.19115	0.65054	550	0.036489	0.60262	-0.035068	0.25506
HPSE	HPSE			170	-0.031653	-0.17415	0.11085	0.6615	0.99696	0.00119372	0.033099	-0.11244	0.17864	0.65396	0.98194	0.0012512	261	0.013593	0.81019	0.95552	550	0.01911	0.77051	-0.011278	0.77672
CCDC134	CCDC134			170	0.0038955	-0.15164	0.15943	0.96061	0.99696	1.51947e-05	0.036116	-0.12274	0.19497	0.65406	0.98194	0.00125048	261	-0.011884	0.84935	0.969	550	0.082915	0.19142	0.053265	0.2285
NDUFB7	NDUFB7			170	0.0038986	-0.14422	0.15202	0.95861	0.99696	1.67805e-05	-0.03438	-0.18566	0.1169	0.65419	0.98194	0.00124945	261	0.054042	0.37521	0.77879	550	0.026108	0.60817	-0.010699	0.81662
SURF2	SURF2			170	0.0091106	-0.14962	0.16784	0.90989	0.99696	7.97979e-05	0.036821	-0.12529	0.19894	0.65437	0.98194	0.00124805	261	0.067621	0.28856	0.71915	550	0.0012947	0.98551	0.039027	0.25445
CWC22	CWC22			170	0.0037829	-0.15794	0.1655	0.96321	0.99696	1.32536e-05	-0.037508	-0.20268	0.12767	0.65444	0.98194	0.0012475	261	-0.023943	0.71291	0.92882	550	-0.022267	0.76005	0.0078656	0.82081
ATP2B4	ATP2B4			170	0.048004	-0.10784	0.20385	0.54384	0.99696	0.00229305	-0.036141	-0.19531	0.12303	0.65447	0.98194	0.00124731	261	-0.040781	0.52332	0.85557	550	0.040426	0.51055	0.068184	0.10986
MMAB	MMAB			170	0.17906	0.022522	0.33561	0.02523	0.99696	0.0307187	-0.036285	-0.19617	0.1236	0.65463	0.98194	0.00124602	261	-0.0080822	0.89844	0.97795	550	0.10439	0.12621	0.063956	0.078964
LPCAT2	LPCAT2			170	0.029957	-0.12915	0.18906	0.71051	0.99696	0.000857971	0.036858	-0.12565	0.19936	0.65482	0.98194	0.00124458	261	0.12683	0.045781	0.42759	550	-0.0024933	0.96656	0.040504	0.37502
DNPH1	DNPH1			170	-0.10989	-0.26487	0.04508	0.16333	0.99696	0.0120329	0.035866	-0.12242	0.19415	0.65513	0.98194	0.00124217	261	0.072327	0.24757	0.69472	550	-0.062321	0.23685	0.079736	0.085179
DNAJC7	DNAJC7			170	-0.0024774	-0.14102	0.13607	0.97187	0.99696	7.74543e-06	-0.032054	-0.17355	0.10945	0.65523	0.98194	0.00124145	261	0.067711	0.23706	0.68796	550	-0.036013	0.52832	-0.030958	0.50008
AGXT	AGXT			170	0.08818	-0.070995	0.24736	0.27558	0.99696	0.00737896	-0.036793	-0.19937	0.12578	0.65552	0.98194	0.00123912	261	-0.063986	0.30182	0.72891	550	0.08515	0.2034	0.049868	0.19027
PRR4	PRR4			170	0.071677	-0.08584	0.22919	0.3702	0.99696	0.00499066	0.036406	-0.12447	0.19729	0.65556	0.98194	0.00123888	261	-0.03765	0.55347	0.86593	550	0.070303	0.28061	0.083873	0.025999
MIF	MIF	Yes	rising	170	-0.010088	-0.15868	0.13851	0.89352	0.99696	0.000111633	0.034329	-0.11744	0.18609	0.65569	0.98194	0.00123783	261	0.095505	0.1085	0.55311	550	-0.015197	0.78546	0.049298	0.28816
ANXA2	ANXA2			170	-0.015346	-0.17266	0.14197	0.84749	0.99696	0.000230448	0.036345	-0.12433	0.19702	0.65569	0.98194	0.00123789	261	0.028369	0.65693	0.90978	550	0.04778	0.35797	0.017426	0.70571
FYB1	FYB1			170	0.0234	-0.097109	0.14391	0.70189	0.99696	0.000912478	0.027829	-0.095252	0.15091	0.65583	0.98194	0.00123678	261	0.052929	0.29816	0.72439	550	0.0098253	0.87815	0.051007	0.23046
MTDH	MTDH			170	-0.040118	-0.1909	0.11067	0.60002	0.99696	0.00171172	0.034693	-0.11931	0.1887	0.65701	0.98194	0.00122773	261	0.12243	0.049548	0.43624	550	-0.040877	0.46265	0.03092	0.50562
GRHPR	GRHPR			170	0.053694	-0.099561	0.20695	0.49001	0.99696	0.00296454	-0.035251	-0.19178	0.12128	0.6571	0.98194	0.00122703	261	-0.037702	0.53058	0.85768	550	0.028571	0.64683	0.018689	0.65772
ANKZF1	ANKZF1			170	-0.028	-0.18257	0.12657	0.72101	0.99696	0.000794245	-0.035527	-0.19339	0.12234	0.65734	0.98194	0.00122524	261	0.076403	0.22597	0.68424	550	-0.065968	0.26864	0.078897	0.077189
ALDH2	ALDH2			170	0.10198	-0.059631	0.26359	0.21453	0.99696	0.00955338	0.037091	-0.12797	0.20215	0.6578	0.98194	0.00122167	261	0.07416	0.25286	0.69808	550	0.097375	0.14196	0.11184	0.0020954
IGFBP3	IGFBP3			170	0.013188	-0.13233	0.15871	0.85818	0.99696	0.000198903	-0.033383	-0.18201	0.11525	0.65796	0.98194	0.00122051	261	-0.049096	0.40697	0.79931	550	0.019276	0.76033	-0.0090576	0.80799
GPATCH8	GPATCH8			170	0.11402	-0.046441	0.27447	0.16247	0.99696	0.0120834	-0.036807	-0.20069	0.12708	0.65798	0.98194	0.00122035	261	-0.013461	0.83565	0.96449	550	0.092382	0.16792	-0.038115	0.33527
ATF4	ATF4			170	0.2007	0.041899	0.35951	0.013573	0.99696	0.0372494	-0.036427	-0.19862	0.12577	0.65798	0.98194	0.00122033	261	0.022998	0.7216	0.92983	550	0.086193	0.057984	-0.07511	0.090724
F10	F10			170	-0.0033379	-0.16107	0.15439	0.96672	0.99696	1.08477e-05	-0.036178	-0.19727	0.12492	0.65801	0.98194	0.00122014	261	-0.073218	0.2484	0.69476	550	0.0082523	0.88479	-0.06723	0.142
RNASE10	RNASE10			170	0.098321	-0.056233	0.25287	0.21083	0.99696	0.00970772	-0.035412	-0.19327	0.12244	0.65834	0.98194	0.00121754	261	0.039104	0.51679	0.85255	550	0.041193	0.56412	0.15044	6.4373e-10
ABHD14B	ABHD14B			170	-0.088459	-0.2329	0.055982	0.22827	0.99696	0.0090032	0.033092	-0.11443	0.18062	0.65837	0.98194	0.00121732	261	0.12645	0.030679	0.3633	550	-0.061558	0.26164	0.10007	0.031339
ANXA10	ANXA10			170	-0.08285	-0.24082	0.075125	0.3019	0.99696	0.00661835	0.036185	-0.12516	0.19753	0.65844	0.98194	0.00121682	261	0.0091291	0.88458	0.97565	550	-0.048304	0.42535	0.057337	0.17025
GM2A	GM2A	Yes	rising	170	-0.049871	-0.20288	0.10314	0.52071	0.99696	0.0025667	0.035024	-0.12125	0.1913	0.65866	0.98194	0.00121521	261	0.087933	0.13832	0.58536	550	-0.024762	0.67314	0.034492	0.43827
MARK3	MARK3			170	0.089287	-0.07203	0.2506	0.27601	0.99696	0.00736604	-0.036915	-0.20168	0.12785	0.65875	0.98194	0.0012145	261	-0.05007	0.44274	0.81356	550	0.07563	0.23599	-0.0087908	0.84284
APOBR	APOBR			170	0.052409	-0.10457	0.20938	0.51063	0.99696	0.00269278	0.03586	-0.12447	0.19619	0.6593	0.98223	0.00121034	261	0.022591	0.71856	0.92882	550	0.047134	0.4973	-0.048799	0.12582
VRK1	VRK1			170	-0.016595	-0.17509	0.1419	0.83644	0.99696	0.000265496	-0.036191	-0.19807	0.12568	0.65943	0.98223	0.00120932	261	0.02185	0.73113	0.93175	550	-0.045063	0.46352	0.014087	0.75356
MEFV	MEFV			170	0.056814	-0.089518	0.20315	0.44437	0.99696	0.00363802	-0.033384	-0.18284	0.11607	0.65972	0.98231	0.00120709	261	-0.094524	0.11273	0.55683	550	0.037721	0.54229	0.0079512	0.85727
MMP15	MMP15			170	-0.023631	-0.18545	0.13819	0.77342	0.99696	0.000516273	-0.036864	-0.20214	0.12841	0.66019	0.98248	0.00120359	261	-0.0066189	0.91882	0.98119	550	0.093233	0.15449	-0.016278	0.65711
EEIG2	EEIG2			170	0.07701	-0.083533	0.23755	0.34491	0.99696	0.00554263	-0.036502	-0.20047	0.12747	0.66081	0.98248	0.00119896	261	-0.014651	0.8216	0.95948	550	0.022025	0.74955	-0.020072	0.61227
FGFBP3	FGFBP3			170	0.049972	-0.10973	0.20968	0.5375	0.99696	0.00236599	0.036278	-0.12684	0.19939	0.66109	0.98248	0.00119677	261	0.075224	0.22228	0.68044	550	-0.030247	0.63552	0.045587	0.27677
RLN1	RLN1			170	-0.078819	-0.23062	0.072979	0.30672	0.99696	0.00648827	0.034443	-0.1206	0.18948	0.66145	0.98248	0.00119407	261	-0.046135	0.45782	0.82115	550	-0.01036	0.86215	0.10093	0.024444
LY6D	LY6D			170	-0.11273	-0.26394	0.038476	0.14289	0.99696	0.0132847	-0.034307	-0.18874	0.12013	0.66147	0.98248	0.00119392	261	0.062118	0.28719	0.71843	550	-0.086529	0.14931	0.088487	0.034923
MEP1A	MEP1A			170	-0.024154	-0.17951	0.1312	0.75922	0.99696	0.000585167	-0.03524	-0.19392	0.12344	0.66155	0.98248	0.00119332	261	0.0014058	0.98212	0.9946	550	0.030429	0.64655	-0.052908	0.14823
CPZ	CPZ			170	-0.060035	-0.20472	0.084653	0.41377	0.99696	0.00415297	0.032817	-0.11496	0.18059	0.66158	0.98248	0.00119314	261	0.11314	0.054627	0.45212	550	-0.054658	0.38998	0.18172	3.7805e-07
CD40LG	CD40LG			170	0.0098484	-0.11156	0.13125	0.87293	0.99696	0.000159372	0.027489	-0.096509	0.15149	0.66212	0.98248	0.00118903	261	-0.0091768	0.8635	0.97127	550	0.049946	0.44823	0.011196	0.77894
PRKRA	PRKRA			170	0.0022402	-0.15852	0.16301	0.97808	0.99696	4.7034e-06	-0.036314	-0.20051	0.12788	0.66288	0.98248	0.00118338	261	0.09247	0.14533	0.59555	550	-0.070322	0.26444	0.062057	0.15503
RNASE3	RNASE3			170	-0.064705	-0.22029	0.090883	0.41271	0.99696	0.00417182	0.03513	-0.12378	0.19404	0.66301	0.98248	0.00118239	261	0.06939	0.27354	0.70787	550	-0.077732	0.23847	-0.023422	0.56058
ADGRB3	ADGRB3			170	-0.11223	-0.2571	0.03265	0.12804	0.99696	0.0143283	-0.032662	-0.18063	0.11531	0.66349	0.98248	0.00117885	261	0.079019	0.19571	0.65931	550	-0.11943	0.063154	0.069657	0.027965
VIL1	VIL1			170	0.013535	-0.14752	0.17459	0.8684	0.99696	0.000171043	-0.036301	-0.2008	0.12819	0.66356	0.98248	0.00117826	261	0.015573	0.80873	0.95535	550	0.056941	0.33892	-0.050422	0.27065
WFDC3	WFDC3			170	0.042627	-0.11762	0.20287	0.60009	0.99696	0.0017111	0.036086	-0.12758	0.19975	0.66385	0.98248	0.00117618	261	0.019181	0.76467	0.94131	550	-0.0067339	0.90943	0.04463	0.31557
C4BPB	C4BPB			170	0.074311	-0.078646	0.22727	0.33878	0.99696	0.00568482	0.034391	-0.12183	0.19061	0.66434	0.98248	0.0011725	261	0.044253	0.46641	0.82756	550	0.067471	0.28931	0.047759	0.21025
CKB	CKB			170	0.098181	-0.039299	0.23566	0.16038	0.99696	0.012203	0.030902	-0.10951	0.17132	0.66443	0.98248	0.00117182	261	0.065206	0.22259	0.68044	550	0.067034	0.27646	0.16515	1.5914e-06
PPP1R2	PPP1R2			170	-0.015355	-0.17033	0.13962	0.84512	0.99696	0.000237731	0.034828	-0.12346	0.19311	0.6645	0.98248	0.00117134	261	0.019186	0.75978	0.93915	550	-0.046747	0.39194	0.039308	0.39797
LDLR	LDLR			170	-0.068548	-0.22426	0.087168	0.38596	0.99696	0.00467214	-0.03499	-0.19403	0.12405	0.66453	0.98248	0.0011711	261	-0.016905	0.78698	0.94856	550	-0.030661	0.62267	-0.074813	0.059642
NUP50	NUP50			170	0.0040041	-0.15669	0.1647	0.96082	0.99696	1.50386e-05	-0.036093	-0.20022	0.12804	0.66467	0.98248	0.00117002	261	-0.14392	0.025275	0.33784	550	-0.016172	0.75853	-0.011059	0.81125
DCDC2B	DCDC2B			170	-0.062485	-0.2229	0.097931	0.44289	0.99696	0.00366175	-0.035981	-0.19982	0.12786	0.66509	0.98248	0.00116685	261	0.014361	0.82419	0.95977	550	-0.045219	0.52295	-0.0027627	0.91453
FCAMR	FCAMR			170	0.01707	-0.14277	0.17692	0.83324	0.99696	0.000276168	-0.035848	-0.19911	0.12741	0.66514	0.98248	0.00116654	261	-0.08522	0.18157	0.63582	550	0.035159	0.6088	0.022197	0.52092
VMO1	VMO1			170	0.041526	-0.12098	0.20403	0.6145	0.99696	0.00157926	-0.036427	-0.2024	0.12954	0.66528	0.98248	0.00116544	261	0.026587	0.68064	0.91764	550	0.014334	0.82923	-0.015761	0.62986
AKAP11	AKAP11			170	-0.099725	-0.2579	0.058448	0.21491	0.99696	0.00953672	0.035453	-0.1261	0.197	0.66531	0.98248	0.00116521	261	0.047305	0.46356	0.82559	550	-0.063603	0.33819	0.10548	0.0014682
ITIH1	ITIH1			170	-0.14594	-0.29166	-0.00021549	0.049666	0.99696	0.02372	0.032607	-0.11622	0.18144	0.66584	0.98248	0.00116132	261	0.056171	0.34793	0.76492	550	-0.093179	0.10931	0.037219	0.41032
BLTP3B	BLTP3B			170	0.028474	-0.13033	0.18727	0.72373	0.99696	0.000778181	-0.035529	-0.19772	0.12666	0.66589	0.98248	0.001161	261	0.046591	0.4704	0.82849	550	-0.051511	0.4332	0.089744	0.029913
NTNG2	NTNG2			170	-0.031997	-0.18877	0.12477	0.68743	0.99696	0.00100807	-0.035027	-0.19514	0.12509	0.66631	0.98248	0.00115787	261	0.054745	0.38629	0.78312	550	-0.054835	0.4179	0.022257	0.58162
GARIN2	GARIN2			170	0.19275	0.038404	0.34709	0.014704	0.99696	0.0364036	-0.034473	-0.19211	0.12316	0.66641	0.98248	0.00115711	261	-0.054459	0.38653	0.78312	550	0.1135	0.070102	0.0066737	0.86908
HEPACAM2	HEPACAM2			170	-0.032019	-0.18703	0.123	0.68389	0.99696	0.0010324	0.03459	-0.12373	0.19292	0.66672	0.98248	0.00115486	261	0.06868	0.27002	0.70599	550	-0.045814	0.44811	0.052077	0.21711
INPP5J	INPP5J			170	0.083078	-0.077258	0.24341	0.30773	0.99696	0.00646123	0.035766	-0.12799	0.19953	0.66682	0.98248	0.00115413	261	0.0065744	0.91892	0.98119	550	0.071887	0.22228	0.033159	0.46646
PRKN	PRKN			170	-0.012122	-0.16894	0.14469	0.87886	0.99696	0.000144725	0.034974	-0.12519	0.19514	0.66687	0.98248	0.00115372	261	0.04507	0.48185	0.83553	550	-0.016106	0.74615	-0.053031	0.24789
SH3GLB2	SH3GLB2			170	-0.080255	-0.23306	0.072552	0.30121	0.99696	0.0066373	0.034028	-0.12204	0.1901	0.66735	0.98283	0.00115017	261	0.074831	0.23265	0.68796	550	-0.090369	0.077592	0.084744	0.066211
PPP6R2	PPP6R2			170	0.11081	-0.047097	0.26872	0.16772	0.99696	0.0117873	-0.035059	-0.19634	0.12622	0.66829	0.98286	0.0011433	261	0.10815	0.092514	0.53418	550	0.032852	0.5377	-0.03771	0.41711
C8orf34	C8orf34			170	0.022657	-0.1375	0.18281	0.78031	0.99696	0.000484549	-0.035556	-0.19913	0.12802	0.66831	0.98286	0.00114321	261	-0.038568	0.54618	0.86451	550	0.061244	0.33244	-0.02198	0.61539
IFI30	IFI30			170	0.03561	-0.10908	0.1803	0.62761	0.99696	0.00146509	0.03212	-0.11566	0.1799	0.66833	0.98286	0.00114305	261	0.11896	0.051377	0.4429	550	0.030779	0.62934	0.11047	0.012353
GIPC3	GIPC3			170	0.016022	-0.092033	0.12408	0.77004	0.99696	0.00053227	0.023984	-0.086378	0.13435	0.66838	0.98286	0.00114269	261	0.041624	0.41511	0.80478	550	-0.0012859	0.98441	0.037723	0.36576
SULT1A1	SULT1A1			170	0.034411	-0.091385	0.16021	0.58981	0.99696	0.00180927	0.027851	-0.10063	0.15633	0.66916	0.98286	0.00113693	261	0.089337	0.087812	0.52908	550	-0.0037539	0.95324	-0.0042139	0.92112
CACNB3	CACNB3			170	0.07161	-0.078156	0.22137	0.34646	0.99696	0.00550743	0.033152	-0.11981	0.18611	0.66922	0.98286	0.00113652	261	0.069371	0.24735	0.69472	550	0.048709	0.42769	-0.0031013	0.93804
PGA4	PGA4			170	-0.028388	-0.18268	0.1259	0.71682	0.99696	0.000819296	0.034147	-0.12344	0.19173	0.66929	0.98286	0.00113603	261	-0.054341	0.37838	0.78005	550	-0.0047627	0.9458	0.0067103	0.82129
RBM27	RBM27			170	0.0028459	-0.15861	0.1643	0.97228	0.99696	7.52556e-06	0.035729	-0.12918	0.20064	0.66932	0.98286	0.00113579	261	0.036192	0.57708	0.87518	550	0.065678	0.22904	-0.046915	0.312
DDX23	DDX23			170	0.03725	-0.12132	0.19582	0.64334	0.99696	0.00133493	-0.034994	-0.19695	0.12696	0.67016	0.9832	0.00112963	261	0.17699	0.0056579	0.16402	550	-0.01698	0.77196	0.072906	0.096426
DDI1	DDI1			170	0.10963	-0.050496	0.26976	0.17825	0.99696	0.0112266	-0.035228	-0.19878	0.12832	0.67113	0.9832	0.0011226	261	0.055292	0.39184	0.78788	550	0.0047271	0.93022	-0.043042	0.35509
POC1B	POC1B			170	0.074877	-0.078685	0.22844	0.33703	0.99696	0.00572617	-0.033743	-0.19058	0.1231	0.6715	0.9832	0.00111994	261	0.023997	0.69778	0.92371	550	-0.05428	0.35355	-0.054097	0.22505
L3HYPDH	L3HYPDH			170	0.042233	-0.10974	0.19421	0.58391	0.99696	0.00186716	0.033368	-0.12185	0.18859	0.67175	0.9832	0.00111819	261	0.12247	0.043599	0.42042	550	0.026827	0.66904	0.12332	0.002866
HSDL2	HSDL2			170	-0.018749	-0.18106	0.14356	0.81984	0.99696	0.000323119	-0.035563	-0.20134	0.13021	0.67238	0.9832	0.00111357	261	0.051713	0.42376	0.80677	550	-0.067665	0.25697	0.050564	0.26026
AHSA1	AHSA1			170	-0.0091301	-0.17086	0.1526	0.91137	0.99696	7.7189e-05	0.03542	-0.12976	0.2006	0.67253	0.9832	0.00111249	261	0.023972	0.71013	0.92882	550	0.012421	0.85724	0.0081165	0.7995
KLRK1	KLRK1			170	0.099889	-0.058783	0.25856	0.2156	0.99696	0.00950846	-0.034743	-0.1968	0.12732	0.67259	0.9832	0.00111207	261	0.034764	0.58447	0.87768	550	0.056416	0.40386	0.079531	0.023154
CILP	CILP			170	-0.14776	-0.30072	0.0051978	0.05821	0.99696	0.0221045	0.033472	-0.12275	0.1897	0.67278	0.9832	0.00111072	261	0.002382	0.9698	0.99077	550	-0.12814	0.034693	0.11917	0.0037772
CUEDC1	CUEDC1			170	0.15455	0.0011314	0.30796	0.048354	0.99696	0.0239921	-0.033544	-0.19024	0.12315	0.67303	0.9832	0.00110888	261	0.06995	0.26329	0.70016	550	0.026407	0.6081	0.00050858	0.99122
TNFSF9	TNFSF9			170	-0.013584	-0.17454	0.14737	0.86785	0.99696	0.000172499	-0.035173	-0.19957	0.12922	0.67321	0.9832	0.00110763	261	-0.021583	0.73654	0.93298	550	-0.02395	0.61882	0.0041479	0.92722
SIL1	SIL1			170	0.061453	-0.098224	0.22113	0.44835	0.99696	0.00357495	0.034889	-0.1282	0.19798	0.67325	0.9832	0.00110733	261	0.10873	0.091356	0.53418	550	0.064979	0.32437	0.1294	0.0004246
EDN1	EDN1			170	-0.035859	-0.18076	0.10904	0.62571	0.99696	0.00148126	-0.03163	-0.17963	0.11636	0.67354	0.9832	0.00110523	261	-0.045295	0.42998	0.80771	550	-0.049317	0.37662	0.074591	0.080588
CDHR4	CDHR4			170	0.22061	0.063379	0.37785	0.0062497	0.99696	0.0455134	-0.034296	-0.19489	0.1263	0.67378	0.9832	0.00110351	261	-0.074353	0.25184	0.69775	550	0.16989	0.0093772	-0.092144	0.023447
C2	C2			170	0.013209	-0.14474	0.17115	0.86903	0.99696	0.000169386	0.034386	-0.12693	0.1957	0.67436	0.9832	0.0010994	261	-0.016091	0.79975	0.95317	550	0.041055	0.53293	0.11163	0.0036129
DTX3	DTX3			170	-0.093858	-0.23206	0.044341	0.18175	0.99696	0.0110492	0.030074	-0.11108	0.17122	0.67449	0.9832	0.00109843	261	0.15935	0.0051047	0.15782	550	-0.086313	0.10178	0.18761	9.9879e-06
ERI1	ERI1			170	0.0017398	-0.15439	0.15787	0.98247	0.99696	3.00771e-06	-0.033966	-0.19343	0.1255	0.67458	0.9832	0.00109774	261	0.071718	0.26172	0.7001	550	-0.032001	0.59192	0.03196	0.47484
DCP2	DCP2			170	0.20178	0.045815	0.35774	0.011548	0.99696	0.0389663	-0.033925	-0.19321	0.12537	0.67462	0.9832	0.00109751	261	-0.0049511	0.93827	0.98671	550	0.1341	0.033164	-0.095551	0.028229
LARP1B	LARP1B			170	0.033017	-0.12128	0.18731	0.67317	0.99696	0.0011079	0.033422	-0.12417	0.19101	0.67591	0.9832	0.0010883	261	0.027409	0.66437	0.91191	550	0.040407	0.49374	0.072564	0.1097
CASP10	CASP10			170	0.012991	-0.14435	0.17033	0.87068	0.99696	0.000165103	0.034069	-0.12663	0.19477	0.67602	0.9832	0.00108752	261	0.047373	0.45041	0.81814	550	-0.051576	0.4107	0.076428	0.071892
ARID1A	ARID1A			170	0.09481	-0.063765	0.25339	0.23946	0.99696	0.00858456	0.034324	-0.12764	0.19629	0.67613	0.9832	0.00108673	261	0.045034	0.48243	0.83605	550	0.019584	0.70058	0.049635	0.28278
ANKRD36BP1	ANKRD36BP1			170	0.13285	-0.028195	0.2939	0.10525	0.99696	0.0162154	-0.03482	-0.19931	0.12967	0.67647	0.9832	0.00108429	261	0.029756	0.64583	0.90778	550	0.094605	0.18081	-0.062008	0.12202
ZFP57	ZFP57			170	-0.054256	-0.21497	0.10646	0.50592	0.99696	0.00275313	-0.034742	-0.19889	0.1294	0.67652	0.9832	0.00108396	261	-0.052668	0.41194	0.80326	550	-0.07459	0.27147	0.026922	0.30875
ARMC3	ARMC3			170	0.036491	-0.12435	0.19733	0.65473	0.99696	0.00124524	-0.034765	-0.19904	0.12951	0.67656	0.9832	0.00108365	261	0.079702	0.21536	0.67667	550	0.056293	0.34079	-0.024313	0.58759
USP36	USP36			170	-0.034285	-0.19097	0.1224	0.66623	0.99696	0.00115847	-0.033799	-0.19383	0.12623	0.67717	0.9832	0.00107936	261	-0.035122	0.58358	0.87762	550	0.017503	0.79838	0.052559	0.11407
TNN	TNN			170	0.082136	-0.075783	0.24005	0.3059	0.99696	0.00651003	0.034044	-0.12725	0.19533	0.67736	0.9832	0.001078	261	-0.029374	0.64246	0.90629	550	0.060904	0.39514	0.093007	0.0020361
ARFIP1	ARFIP1			170	0.012233	-0.14029	0.16475	0.87435	0.99696	0.000155796	-0.032869	-0.18865	0.12291	0.67747	0.9832	0.00107724	261	-0.0029217	0.96314	0.98943	550	-0.029396	0.64256	0.05412	0.20856
HAND1	HAND1			170	0.0045655	-0.15766	0.16679	0.95575	0.99696	1.91853e-05	-0.034943	-0.20063	0.13074	0.67761	0.9832	0.00107622	261	-0.0025382	0.96842	0.99077	550	-0.040299	0.42375	-0.05439	0.23786
CSTL1	CSTL1			170	-0.086102	-0.24295	0.070743	0.27994	0.99696	0.00724685	-0.033782	-0.19398	0.12641	0.67764	0.9832	0.00107608	261	-0.023865	0.70898	0.92882	550	-0.037572	0.57616	-0.021214	0.57319
YY2	YY2			170	0.039855	-0.11873	0.19844	0.62036	0.99696	0.00152753	-0.034155	-0.19613	0.12782	0.67765	0.9832	0.00107594	261	-0.011238	0.85819	0.97104	550	0.015402	0.77774	0.0015173	0.97372
KCTD18	KCTD18			170	-0.015378	-0.17673	0.14597	0.85094	0.99696	0.00021999	0.034747	-0.13005	0.19954	0.67767	0.9832	0.00107575	261	0.044121	0.4949	0.84298	550	-0.058132	0.33837	0.024278	0.45245
PRKAR1B	PRKAR1B			170	0.060338	-0.094045	0.21472	0.44135	0.99696	0.00368642	-0.033242	-0.19092	0.12444	0.67772	0.9832	0.00107544	261	0.071816	0.25644	0.69825	550	0.033897	0.63874	0.067326	0.023006
SRRT	SRRT			170	0.007008	-0.15323	0.16725	0.93128	0.99696	4.63299e-05	0.034475	-0.12918	0.19813	0.67796	0.9832	0.00107372	261	-0.0017645	0.97779	0.99324	550	-0.013439	0.80429	0.07213	0.11748
HDDC3	HDDC3			170	0.03622	-0.12297	0.19541	0.65381	0.99696	0.00125239	-0.034227	-0.19682	0.12836	0.67817	0.9832	0.00107228	261	0.069368	0.27811	0.71056	550	0.041203	0.53441	-0.013021	0.75026
ANXA11	ANXA11			170	0.039753	-0.1215	0.201	0.62703	0.99696	0.00147001	-0.034666	-0.19936	0.13003	0.67821	0.9832	0.00107202	261	0.017937	0.78213	0.94584	550	-0.021413	0.75486	0.003771	0.92394
RAPGEF2	RAPGEF2			170	0.073901	-0.086146	0.23395	0.36321	0.99696	0.00513789	-0.034347	-0.19781	0.12912	0.67874	0.9832	0.00106829	261	0.1242	0.05171	0.4437	550	0.022973	0.70684	0.037973	0.39564
BLOC1S5	BLOC1S5			170	-0.025825	-0.18279	0.13114	0.74568	0.99696	0.000655239	0.033683	-0.12664	0.194	0.67876	0.9832	0.0010681	261	-0.019963	0.75095	0.93666	550	-0.048891	0.44039	-0.019658	0.65286
IGSF8	IGSF8			170	-0.0085389	-0.14909	0.13201	0.90465	0.99696	8.93966e-05	0.030128	-0.11342	0.17368	0.67909	0.9832	0.00106581	261	0.11317	0.045361	0.42526	550	-0.004526	0.93914	0.13981	0.0011006
FBRSL1	FBRSL1			170	0.051061	-0.10614	0.20826	0.52215	0.99696	0.00254903	-0.033684	-0.19424	0.12687	0.6792	0.9832	0.00106499	261	-0.065061	0.3123	0.73866	550	-0.0059713	0.92108	0.033249	0.44952
VEGFA	VEGFA			170	0.070048	-0.08547	0.22557	0.37507	0.99696	0.00489018	-0.033322	-0.19216	0.12552	0.67922	0.9832	0.00106492	261	0.058379	0.3488	0.76524	550	0.04155	0.57361	0.09554	0.00046389
CAPN3	CAPN3			170	-0.0086755	-0.16234	0.14499	0.91136	0.99696	7.72074e-05	-0.032915	-0.18986	0.12403	0.6793	0.9832	0.00106432	261	-0.0087352	0.88669	0.97613	550	-0.0027144	0.96674	-0.021312	0.47159
NEK7	NEK7			170	0.040115	-0.11156	0.19179	0.60217	0.99696	0.00169155	-0.032457	-0.18737	0.12245	0.6796	0.9832	0.00106221	261	0.047567	0.45737	0.82083	550	0.010064	0.86907	0.023491	0.60131
ZFAT	ZFAT			170	-0.021359	-0.18291	0.14019	0.79435	0.99696	0.000423256	-0.034554	-0.19955	0.13044	0.67974	0.9832	0.00106122	261	0.03618	0.57364	0.87518	550	-0.0090411	0.89407	-0.020945	0.57619
LRFN1	LRFN1			170	0.01034	-0.15064	0.17132	0.89922	0.99696	9.99253e-05	-0.034346	-0.19876	0.13007	0.6805	0.9834	0.00105591	261	-0.10092	0.11217	0.55683	550	-0.036126	0.5868	0.029127	0.47981
TGFBI	TGFBI			170	-0.13653	-0.28928	0.016232	0.079466	0.99696	0.0189825	-0.032579	-0.1886	0.12344	0.68062	0.9834	0.00105507	261	-0.070551	0.27236	0.70689	550	-0.11289	0.072129	-0.012708	0.76744
S100A14	S100A14			170	0.17496	0.017349	0.33258	0.029801	0.99696	0.0289829	-0.033567	-0.19455	0.12741	0.68104	0.9834	0.0010521	261	0.073018	0.25617	0.69825	550	0.12905	0.0473	0.015995	0.68669
RPH3AL	RPH3AL			170	0.14705	-0.013612	0.30772	0.072551	0.99696	0.019888	-0.034158	-0.19825	0.12994	0.68156	0.9834	0.00104849	261	-0.0077705	0.90387	0.97831	550	0.10204	0.10938	-0.022124	0.57432
MECR	MECR			170	0.075654	-0.081378	0.23268	0.34282	0.99696	0.00559092	-0.03336	-0.19374	0.12702	0.68179	0.9834	0.00104688	261	0.020601	0.74186	0.93483	550	0.062485	0.32958	0.14263	0.00067999
CNRIP1	CNRIP1			170	-0.11013	-0.26558	0.045323	0.16372	0.99696	0.0120113	-0.033018	-0.19179	0.12575	0.68186	0.9834	0.00104645	261	0.096085	0.13209	0.57896	550	-0.090155	0.10739	0.035468	0.43681
SRGAP3	SRGAP3			170	0.04421	-0.11508	0.2035	0.58439	0.99696	0.00186242	-0.033793	-0.19648	0.1289	0.68221	0.9834	0.001044	261	-0.012426	0.8464	0.96824	550	0.035342	0.5079	0.0087877	0.84926
GPC5	GPC5			170	0.0046251	-0.14271	0.15196	0.95064	0.99696	2.3871e-05	-0.031199	-0.18168	0.11928	0.68276	0.9834	0.0010402	261	0.14189	0.018744	0.31007	550	0.016484	0.81744	0.032033	0.25145
ZBP1	ZBP1			170	0.073882	-0.085471	0.23324	0.36125	0.99696	0.00517993	0.03374	-0.12902	0.1965	0.6828	0.9834	0.00103989	261	0.041831	0.51559	0.85231	550	-0.0023531	0.97186	0.06988	0.081337
BICD1	BICD1			170	0.0076511	-0.15237	0.16767	0.92489	0.99696	5.5374e-05	-0.033867	-0.1973	0.12957	0.68293	0.9834	0.00103905	261	-0.10312	0.10871	0.55311	550	0.02848	0.66662	0.030452	0.39059
SYNGAP1	SYNGAP1			170	-0.13367	-0.29196	0.024621	0.09733	0.99696	0.0169798	-0.033387	-0.19506	0.12829	0.68395	0.9834	0.00103196	261	0.064617	0.31289	0.73897	550	-0.058886	0.32439	-0.021816	0.62072
SLC13A1	SLC13A1			170	-0.05941	-0.21919	0.10037	0.46385	0.99696	0.0033377	0.033689	-0.1295	0.19688	0.68405	0.9834	0.00103122	261	0.038522	0.55074	0.86567	550	-0.045766	0.53523	0.026312	0.32055
APBB1	APBB1			170	-0.087646	-0.24907	0.073776	0.28521	0.99696	0.00709036	0.034031	-0.13084	0.1989	0.68409	0.9834	0.00103098	261	0.083665	0.19761	0.66097	550	-0.042364	0.47548	0.068268	0.10383
PLCD1	PLCD1			170	0.050597	-0.11054	0.21173	0.53606	0.99696	0.00238271	-0.033962	-0.19854	0.13061	0.68416	0.9834	0.0010305	261	-0.037903	0.55133	0.86567	550	0.021005	0.70051	-0.011217	0.80969
RBM3	RBM3			170	0.043814	-0.1159	0.20353	0.58875	0.99696	0.00181957	-0.033636	-0.19676	0.12949	0.6844	0.9834	0.00102883	261	0.093013	0.15096	0.59848	550	0.037451	0.59978	0.091057	0.01092
ADA2	ADA2			170	0.056469	-0.094519	0.20746	0.46125	0.99696	0.00337669	0.031792	-0.12242	0.186	0.68446	0.9834	0.00102845	261	-0.05166	0.39772	0.79153	550	0.041103	0.52169	0.0098577	0.7719
RASSF5	RASSF5			170	0.060744	-0.1016	0.22309	0.46105	0.99696	0.00337965	-0.034156	-0.19997	0.13166	0.6847	0.9834	0.00102675	261	0.012976	0.84135	0.9666	550	-0.02917	0.62778	0.008599	0.84925
SIT1	SIT1			170	-0.020308	-0.18265	0.14204	0.8052	0.99696	0.000378892	0.034127	-0.13168	0.19994	0.68495	0.9834	0.00102506	261	-0.0096239	0.88225	0.97439	550	-0.0073844	0.89196	0.015387	0.74046
PPME1	PPME1			170	-0.078002	-0.23604	0.080039	0.33118	0.99696	0.00586606	0.033222	-0.12819	0.19464	0.68495	0.9834	0.00102504	261	0.073247	0.2521	0.69775	550	-0.034731	0.48532	0.052705	0.25108
CNTRL	CNTRL			170	-0.096043	-0.2496	0.057514	0.21857	0.99696	0.00938684	0.032278	-0.12456	0.18911	0.68496	0.9834	0.00102495	261	0.040617	0.51042	0.84757	550	-0.12448	0.033476	0.048031	0.28307
ST13	ST13			170	-0.12803	-0.28373	0.027662	0.10634	0.99696	0.0161157	0.032711	-0.12631	0.19173	0.68511	0.9834	0.00102395	261	0.05657	0.36177	0.77039	550	-0.076291	0.13233	0.063937	0.16477
CDHR2	CDHR2			170	-0.046606	-0.19128	0.098067	0.52556	0.99696	0.00250753	-0.03037	-0.17813	0.11739	0.68537	0.9834	0.00102223	261	0.118	0.057773	0.45789	550	-0.030556	0.64112	0.14665	6.1998e-07
EXO5	EXO5			170	0.10956	-0.048382	0.2675	0.17264	0.99696	0.0115217	0.033122	-0.12819	0.19443	0.68566	0.9834	0.00102021	261	0.024335	0.70707	0.92855	550	0.099899	0.10867	-0.014415	0.74042
FOS	FOS			170	0.026547	-0.12197	0.17506	0.72456	0.99696	0.000773329	0.031114	-0.12057	0.1828	0.68597	0.9834	0.00101809	261	0.093016	0.13123	0.57896	550	-0.016547	0.76302	-0.0028119	0.95164
GZMA	GZMA			170	-0.080297	-0.22857	0.067973	0.28646	0.99696	0.00705405	0.030962	-0.12047	0.1824	0.68692	0.9834	0.00101154	261	2.4985e-05	0.99967	0.99968	550	-0.034476	0.6001	0.05665	0.14114
ANKIB1	ANKIB1			170	-0.004059	-0.1623	0.15418	0.95966	0.99696	1.59373e-05	-0.032987	-0.19461	0.12863	0.68744	0.9834	0.00100804	261	-0.029442	0.6486	0.9085	550	-0.00077687	0.98939	0.001416	0.97541
OVGP1	OVGP1			170	-0.054651	-0.20764	0.098333	0.48154	0.99696	0.00308166	0.031798	-0.12445	0.18805	0.6883	0.9834	0.00100218	261	-0.019533	0.74286	0.93505	550	-0.068067	0.27626	-0.022232	0.56826
PARD3	PARD3			170	0.0047016	-0.15545	0.16486	0.95384	0.99696	2.08749e-05	-0.033283	-0.19686	0.13029	0.68835	0.9834	0.00100186	261	0.0030248	0.96205	0.98891	550	-0.011627	0.85667	0.014093	0.73253
NXNL1	NXNL1			170	0.019995	-0.14	0.17999	0.80539	0.99696	0.000378154	0.033249	-0.13017	0.19666	0.68836	0.9834	0.00100175	261	0.030283	0.63703	0.90301	550	0.0071409	0.89858	0.042846	0.3536
ANGPTL5	ANGPTL5			170	0.031524	-0.13166	0.19471	0.70335	0.99696	0.000903123	-0.033902	-0.20057	0.13277	0.68845	0.9834	0.00100121	261	-0.023402	0.71895	0.92882	550	-0.035779	0.61096	-0.061711	0.10097
CASP7	CASP7			170	0.008963	-0.14099	0.15891	0.90618	0.99696	8.65354e-05	0.031125	-0.12203	0.18428	0.6887	0.9834	0.000999451	261	-0.0022491	0.97159	0.99089	550	0.063949	0.25054	0.010008	0.82871
TRIM60	TRIM60			170	0.10929	-0.050963	0.26954	0.17994	0.99696	0.0111405	-0.033257	-0.19693	0.13042	0.68876	0.9834	0.000999071	261	-0.038361	0.55533	0.8671	550	0.083027	0.18786	-0.060954	0.16008
MICA_MICB	MICA_MICB			170	0.041967	-0.11852	0.20246	0.60628	0.99696	0.00165357	0.033299	-0.13062	0.19722	0.68883	0.9834	0.00099863	261	0.10577	0.099554	0.54142	550	0.01869	0.79865	0.033343	0.0074534
GPHA2	GPHA2			170	-0.080918	-0.23198	0.070143	0.29172	0.99696	0.00690242	-0.031258	-0.18554	0.12303	0.68962	0.9834	0.000993259	261	0.037297	0.52882	0.85768	550	-0.11441	0.069807	0.10076	0.010256
CNGA3	CNGA3			170	-0.080226	-0.23954	0.079089	0.32149	0.99696	0.00610489	-0.032953	-0.19567	0.12976	0.68974	0.9834	0.000992477	261	-0.032822	0.60886	0.89194	550	-0.020867	0.71644	-0.035707	0.43935
FNTA	FNTA			170	-0.13313	-0.28511	0.018852	0.085574	0.99696	0.0182473	-0.031405	-0.18663	0.12382	0.69003	0.9834	0.00099052	261	-0.035406	0.58063	0.87744	550	-0.15556	0.013949	-0.087487	0.024356
SPAG7	SPAG7			170	0.044693	-0.1151	0.20448	0.58148	0.99696	0.00189135	0.032999	-0.1302	0.1962	0.6902	0.9834	0.000989313	261	0.060053	0.34564	0.76385	550	-0.024029	0.62088	-0.068902	0.13083
LRRC36	LRRC36			170	-0.08337	-0.24457	0.077831	0.30863	0.99696	0.0064374	0.033257	-0.13139	0.1979	0.6905	0.9834	0.000987373	261	0.028261	0.65841	0.90978	550	-0.074817	0.1793	-0.054308	0.22497
XPNPEP2	XPNPEP2			170	0.015988	-0.14215	0.17412	0.842	0.99696	0.000247543	-0.032552	-0.19406	0.12896	0.69115	0.9834	0.000982979	261	-0.097056	0.12513	0.56872	550	0.0037238	0.95904	-0.022095	0.14545
RIPK3	RIPK3			170	0.040761	-0.10486	0.18638	0.58118	0.99696	0.00189434	0.029963	-0.11876	0.17869	0.69126	0.9834	0.000982177	261	0.012146	0.83947	0.9666	550	-0.013676	0.82652	0.00079587	0.98544
GAL	GAL			170	0.0034393	-0.15279	0.15967	0.96538	0.99696	1.17394e-05	-0.032129	-0.19169	0.12743	0.69143	0.9834	0.000981114	261	0.0048887	0.93776	0.98671	550	0.0002031	0.99763	0.038724	0.26345
RPAP3	RPAP3			170	-0.0011907	-0.15221	0.14983	0.9876	0.99913	1.50582e-06	0.031018	-0.12322	0.18526	0.6918	0.9834	0.000978631	261	-0.014269	0.81592	0.95805	550	-0.077452	0.1845	0.062788	0.16842
AMIGO2	AMIGO2			170	0.043733	-0.10364	0.19111	0.55868	0.99696	0.00212857	0.030263	-0.12026	0.18078	0.69186	0.9834	0.000978217	261	0.062596	0.30972	0.73656	550	0.0020444	0.97386	0.11085	0.0094427
NFKBIB	NFKBIB			170	-0.060783	-0.22322	0.10165	0.46101	0.99696	0.00338021	0.033323	-0.13258	0.19923	0.69215	0.9834	0.000976261	261	-0.041007	0.52658	0.85717	550	-0.061627	0.21112	0.025196	0.58223
DNAJB14	DNAJB14			170	0.0631	-0.08289	0.20909	0.39462	0.99696	0.00450482	-0.029943	-0.17905	0.11916	0.69221	0.9834	0.000975864	261	0.11159	0.067996	0.4874	550	0.039184	0.4959	0.013135	0.77621
FBXO46	FBXO46			170	0.049411	-0.11141	0.21023	0.54487	0.99696	0.00228149	0.03295	-0.1313	0.1972	0.69251	0.9834	0.000973861	261	0.056986	0.37516	0.77879	550	0.011611	0.85361	0.019835	0.63498
BTBD8	BTBD8			170	-0.07613	-0.23463	0.082369	0.34428	0.99696	0.00555734	-0.032435	-0.19432	0.12945	0.69287	0.9834	0.000971466	261	0.022026	0.7327	0.93205	550	0.025059	0.61665	-0.096515	0.035443
GAB1	GAB1			170	-0.0040322	-0.15044	0.14238	0.95669	0.99696	1.83725e-05	-0.029926	-0.17946	0.11961	0.6932	0.9834	0.000969209	261	0.0055476	0.92741	0.98488	550	-0.00061108	0.99161	0.042103	0.35389
PCYT2	PCYT2			170	-0.013522	-0.17137	0.14432	0.86587	0.99696	0.000177734	-0.032254	-0.19347	0.12896	0.69329	0.9834	0.000968652	261	0.0063901	0.92039	0.98145	550	0.0082115	0.90215	-0.020157	0.61431
MEX3C	MEX3C			170	-0.069876	-0.22573	0.085977	0.37726	0.99696	0.00484547	0.031804	-0.12738	0.19099	0.69369	0.9834	0.000966013	261	0.075552	0.2342	0.68796	550	-0.038512	0.44997	-0.0082004	0.85861
NIT1	NIT1			170	0.011894	-0.14291	0.1667	0.87959	0.99696	0.000142971	-0.031452	-0.18956	0.12666	0.69495	0.9834	0.000957615	261	0.036658	0.54768	0.86476	550	-0.017061	0.77651	0.053742	0.22415
WFDC1	WFDC1			170	-0.076779	-0.23592	0.082364	0.34214	0.99696	0.00560644	-0.032277	-0.19482	0.13026	0.69547	0.9834	0.000954272	261	0.030978	0.63143	0.90059	550	-0.017035	0.79751	0.034816	0.40116
NPL	NPL			170	-0.041627	-0.18265	0.099394	0.56076	0.99696	0.00210616	-0.028587	-0.17262	0.11544	0.69561	0.9834	0.000953316	261	0.024847	0.67423	0.91589	550	0.010506	0.86893	0.0046234	0.88943
NEK3	NEK3			170	0.010077	-0.1485	0.16865	0.90029	0.99696	9.78103e-05	0.032134	-0.12982	0.19409	0.69571	0.9834	0.000952653	261	0.04223	0.50948	0.84757	550	0.010957	0.85747	-0.01313	0.76944
EPHA1	EPHA1			170	-0.047774	-0.19688	0.10133	0.52781	0.99696	0.00248043	-0.030146	-0.18244	0.12215	0.69638	0.9834	0.000948246	261	-0.045041	0.46999	0.82849	550	-0.030426	0.61929	0.034219	0.37467
BACH1	BACH1			170	-0.055165	-0.21482	0.10449	0.496	0.99696	0.00288364	0.032221	-0.13084	0.19528	0.69689	0.9834	0.000944901	261	0.11023	0.085715	0.52203	550	-0.099873	0.10169	0.064173	0.14807
CYB5A	CYB5A			170	0.11445	-0.04296	0.27185	0.15299	0.99696	0.0126437	0.031753	-0.12902	0.19252	0.69703	0.9834	0.000944036	261	0.053821	0.40177	0.79568	550	0.089963	0.15887	0.023016	0.56755
DNLZ	DNLZ			170	0.026625	-0.13291	0.18616	0.74215	0.99696	0.000674199	0.032147	-0.1308	0.19509	0.69734	0.9834	0.000941937	261	0.023047	0.71982	0.92882	550	0.045873	0.50958	0.0054692	0.86835
MITD1	MITD1			170	-0.021889	-0.16008	0.1163	0.75484	0.99696	0.000607367	0.027792	-0.11335	0.16893	0.6979	0.9834	0.00093831	261	0.10127	0.070711	0.49206	550	-0.02303	0.7077	0.060371	0.16691
IL17A	IL17A			170	0.090656	-0.068258	0.24957	0.2616	0.99696	0.00782129	-0.031901	-0.19421	0.13041	0.69843	0.9834	0.000934865	261	0.067146	0.28522	0.71629	550	0.086306	0.18064	0.086438	0.023513
LRIG3	LRIG3			170	-0.11011	-0.26801	0.047798	0.17041	0.99696	0.0116415	-0.031697	-0.19297	0.12958	0.69843	0.9834	0.000934806	261	0.0071223	0.91126	0.9802	550	-0.080774	0.12287	0.050994	0.26569
AGAP3	AGAP3			170	-0.023754	-0.18051	0.133	0.76513	0.99696	0.000555926	-0.0314	-0.1915	0.1287	0.69903	0.9834	0.000930889	261	0.0034426	0.95723	0.98778	550	-0.020161	0.76654	0.0030848	0.93745
IFT25	IFT25			170	0.13418	-0.025753	0.29412	0.099504	0.99696	0.0167636	-0.031976	-0.19533	0.13137	0.69958	0.9834	0.000927321	261	-0.10524	0.096431	0.53426	550	-0.02935	0.54036	0.023075	0.61185
TOX	TOX			170	0.012506	-0.13615	0.16116	0.86826	0.99696	0.000171414	0.029701	-0.12213	0.18153	0.69977	0.9834	0.000926114	261	0.081564	0.1775	0.63003	550	-0.01796	0.76699	0.064071	0.15536
RFFL	RFFL			170	-0.041149	-0.19977	0.11747	0.60914	0.99696	0.00162752	0.031672	-0.13033	0.19368	0.69995	0.9834	0.000924942	261	0.066535	0.29874	0.7245	550	-0.051417	0.37017	-0.014173	0.75522
C6orf132	C6orf132			170	-0.025391	-0.18477	0.13399	0.75346	0.99696	0.000614421	-0.031774	-0.19455	0.13101	0.70039	0.9834	0.000922078	261	0.043769	0.49909	0.8437	550	0.0045499	0.91822	-0.0044224	0.91977
PTGES2	PTGES2			170	0.022666	-0.12602	0.17135	0.76377	0.99696	0.000562607	0.029633	-0.12222	0.18149	0.70048	0.9834	0.000921499	261	0.086984	0.16488	0.61456	550	0.029092	0.62891	0.095815	0.018356
GHRL	GHRL			170	0.01685	-0.13262	0.16632	0.82411	0.99696	0.000307725	-0.029788	-0.18245	0.12288	0.7005	0.9834	0.000921362	261	-0.1322	0.023345	0.33131	550	-0.015512	0.80864	-0.023862	0.50677
MEIOC	MEIOC			170	0.096457	-0.063026	0.25594	0.23409	0.99696	0.00878271	0.031774	-0.13111	0.19466	0.70058	0.9834	0.00092085	261	0.092526	0.14843	0.59559	550	0.078694	0.22667	0.00031469	0.99386
CEACAM5	CEACAM5			170	-0.10009	-0.25943	0.059247	0.21659	0.99696	0.00946757	-0.031741	-0.19448	0.131	0.70062	0.9834	0.000920634	261	0.042463	0.50822	0.84757	550	-0.10609	0.058777	-0.0066744	0.88275
GNPDA1	GNPDA1			170	-0.017527	-0.17974	0.14468	0.8313	0.99696	0.00028272	0.032285	-0.13339	0.19796	0.70087	0.9834	0.000918998	261	0.096446	0.13207	0.57896	550	-0.075919	0.22968	0.082744	0.048005
LACTB2	LACTB2			170	-0.036547	-0.16746	0.094367	0.58219	0.99696	0.00188424	0.026054	-0.10766	0.15976	0.70089	0.9834	0.000918875	261	0.066365	0.22068	0.68044	550	-0.043812	0.46842	0.024973	0.57996
DDX49	DDX49			170	-0.079783	-0.23711	0.07754	0.3181	0.99696	0.00619103	0.031221	-0.12946	0.1919	0.7017	0.9834	0.00091366	261	0.024126	0.70331	0.92808	550	-0.054227	0.4429	0.046331	0.07962
CASP4	CASP4			170	0.030192	-0.12728	0.18767	0.70546	0.99696	0.000889627	0.03115	-0.12969	0.19198	0.70262	0.9834	0.000907796	261	-0.058626	0.36139	0.77039	550	0.0048776	0.94548	0.0078753	0.77578
HS1BP3	HS1BP3			170	0.08276	-0.045608	0.21113	0.20479	0.99696	0.00996776	0.025358	-0.10575	0.15647	0.703	0.9834	0.0009053	261	0.0076567	0.89268	0.97795	550	0.02983	0.6285	0.00018891	0.99652
MAPK12	MAPK12			170	-0.0067221	-0.16626	0.15282	0.93379	0.99696	4.30003e-05	-0.031505	-0.19445	0.13144	0.7031	0.9834	0.000904681	261	-0.0065888	0.91873	0.98119	550	-0.0050894	0.93438	0.015017	0.7179
PCDHGB3	PCDHGB3			170	0.033615	-0.1251	0.19233	0.67633	0.99696	0.00108535	0.031314	-0.13079	0.19342	0.70335	0.9834	0.000903046	261	0.10545	0.10231	0.54415	550	0.0045285	0.92492	-0.028653	0.52905
LENG8	LENG8			170	0.067319	-0.091188	0.22583	0.40287	0.99696	0.00435014	-0.031271	-0.19316	0.13062	0.70337	0.9834	0.000902965	261	-0.040747	0.52223	0.85491	550	-0.014627	0.79557	-0.012616	0.78395
CEP250	CEP250			170	0.0027687	-0.12848	0.13402	0.96682	0.99696	1.07792e-05	0.025878	-0.10817	0.15993	0.70353	0.9834	0.000901903	261	0.086066	0.10852	0.55311	550	-0.0027417	0.96379	0.076222	0.090226
SAMD8	SAMD8			170	-0.097394	-0.25517	0.06038	0.22461	0.99696	0.00914576	-0.031061	-0.1922	0.13008	0.70396	0.9834	0.000899176	261	-0.038448	0.55342	0.86593	550	-0.072822	0.30748	-0.063156	0.01953
TADA3	TADA3			170	0.054273	-0.099868	0.20841	0.48785	0.99696	0.00299406	-0.030342	-0.18777	0.12709	0.70399	0.9834	0.000898954	261	-0.003117	0.96051	0.98842	550	0.017366	0.78415	0.077093	0.067554
AHSP	AHSP			170	-0.17766	-0.33435	-0.020965	0.026524	0.99696	0.0301993	-0.030806	-0.19084	0.12923	0.70435	0.9834	0.000896741	261	0.076271	0.22911	0.68663	550	-0.11221	0.038058	0.06364	0.16855
LRTM1	LRTM1			170	0.054254	-0.10658	0.21509	0.50628	0.99696	0.00274861	-0.03162	-0.19589	0.13265	0.70435	0.9834	0.000896662	261	-0.0059162	0.92743	0.98488	550	-0.046811	0.38501	0.019626	0.67335
DBP	DBP			170	-0.037689	-0.1949	0.11953	0.63656	0.99696	0.00139016	0.030907	-0.12966	0.19148	0.70436	0.9834	0.000896624	261	0.022656	0.72622	0.93038	550	-0.020061	0.7646	0.044741	0.2219
SDHAF4	SDHAF4			170	0.020225	-0.14234	0.18279	0.80623	0.99696	0.00037479	-0.031911	-0.19795	0.13412	0.70478	0.9834	0.000893969	261	-0.013174	0.83832	0.96646	550	-0.034001	0.50469	-0.015733	0.73351
FCER2	FCER2			170	-0.046094	-0.20817	0.11598	0.57514	0.99696	0.00195544	0.031808	-0.13372	0.19734	0.70484	0.9834	0.000893599	261	0.12324	0.049951	0.43691	550	-0.032584	0.64771	0.107	0.0012341
CDC26	CDC26			170	-0.07551	-0.22706	0.076043	0.32662	0.99696	0.00597726	-0.029741	-0.18453	0.12505	0.70487	0.9834	0.000893438	261	0.071905	0.23821	0.6891	550	-0.044456	0.37387	-0.028536	0.53453
BRAP	BRAP			170	-0.023973	-0.17175	0.12381	0.74911	0.99696	0.000637041	0.028994	-0.12194	0.17993	0.70492	0.9834	0.000893048	261	0.076537	0.20349	0.66589	550	-0.04258	0.48699	0.051306	0.24645
OLFM2	OLFM2			170	-0.038316	-0.19594	0.11931	0.63184	0.99696	0.0014293	-0.030829	-0.19182	0.13016	0.7058	0.9834	0.0008875	261	-0.037115	0.56125	0.87057	550	-0.018462	0.78215	-0.023386	0.56512
PKLR	PKLR			170	-0.14418	-0.30046	0.012112	0.070346	0.99696	0.0201985	0.030555	-0.12907	0.19018	0.70592	0.9834	0.000886742	261	0.036485	0.56792	0.8746	550	-0.098069	0.075695	0.11317	0.013846
CSH1	CSH1			170	-0.078917	-0.2364	0.078562	0.32384	0.99696	0.00604624	-0.030728	-0.19157	0.13011	0.70646	0.9834	0.000883323	261	0.028736	0.65694	0.90978	550	0.024882	0.57131	-0.052525	0.23031
SHOX2	SHOX2			170	0.034748	-0.12579	0.19528	0.66962	0.99696	0.00113359	0.031261	-0.1327	0.19522	0.70703	0.9834	0.000879749	261	-0.028483	0.66079	0.91048	550	0.045714	0.44383	0.021062	0.6377
HECA	HECA			170	-0.048121	-0.20794	0.1117	0.55295	0.99696	0.00219109	-0.031098	-0.19433	0.13214	0.70725	0.9834	0.000878369	261	-0.044511	0.49162	0.84137	550	-0.021892	0.76213	0.024526	0.37287
MSX2	MSX2			170	0.045004	-0.11274	0.20275	0.57394	0.99696	0.00196773	0.030682	-0.13043	0.19179	0.70735	0.9834	0.000877708	261	-0.13418	0.035676	0.38945	550	0.10473	0.11135	-0.013222	0.71691
NUDT4	NUDT4			170	0.08963	-0.068957	0.24822	0.26603	0.99696	0.007678	0.030837	-0.13114	0.19281	0.70744	0.9834	0.000877198	261	0.059581	0.35134	0.76831	550	0.085293	0.11455	0.011981	0.79662
RPGRIP1L	RPGRIP1L			170	0.098047	-0.062587	0.25868	0.22983	0.99696	0.00894358	0.03121	-0.13285	0.19527	0.70766	0.9834	0.000875808	261	-0.0054795	0.93174	0.98645	550	-0.016253	0.77407	0.010271	0.82345
INSL5	INSL5			170	-0.089717	-0.24785	0.068416	0.26421	0.99696	0.00773672	0.030711	-0.1308	0.19222	0.70777	0.9834	0.000875053	261	0.10368	0.1015	0.54374	550	-0.041945	0.53521	0.13681	0.00056682
SIAE	SIAE			170	-0.047542	-0.19482	0.099735	0.52472	0.99696	0.00251775	0.028602	-0.12182	0.17902	0.70778	0.9834	0.000875022	261	0.087585	0.13382	0.58025	550	-0.031229	0.64517	-0.002598	0.94623
WASF3	WASF3			170	0.033629	-0.10724	0.1745	0.63798	0.99696	0.00137847	0.027352	-0.11653	0.17123	0.70785	0.9834	0.000874617	261	0.071867	0.23742	0.68796	550	0.0053454	0.92073	-0.077901	0.092609
CILK1	CILK1			170	-0.14259	-0.30221	0.017025	0.0796	0.99696	0.0189633	0.030938	-0.13209	0.19396	0.70833	0.9834	0.000871594	261	0.040303	0.53167	0.85768	550	-0.058738	0.3944	0.011706	0.73838
AZI2	AZI2			170	0.019208	-0.13466	0.17307	0.80559	0.99696	0.000377349	0.029812	-0.12734	0.18696	0.70843	0.9834	0.000870947	261	0.12688	0.040149	0.40882	550	-0.045543	0.46034	0.04449	0.31362
BNIP2	BNIP2			170	0.080046	-0.054426	0.21452	0.24152	0.99696	0.00851014	0.026037	-0.11131	0.16338	0.70862	0.9834	0.000869804	261	0.085172	0.11968	0.56037	550	-0.009455	0.87309	0.0024991	0.95584
IL18R1	IL18R1			170	0.083908	-0.0747	0.24252	0.29772	0.99696	0.00673353	-0.030704	-0.1927	0.13129	0.70867	0.9834	0.000869442	261	0.02331	0.71713	0.92882	550	0.056191	0.42467	0.1733	4.9147e-07
MAPK9	MAPK9			170	-0.057584	-0.20508	0.089909	0.44184	0.99696	0.00367864	-0.02855	-0.17919	0.12209	0.70869	0.9834	0.00086929	261	0.13529	0.023145	0.33131	550	-0.011534	0.84411	0.067516	0.11299
MINDY1	MINDY1			170	0.038293	-0.0784	0.15499	0.51789	0.99696	0.00260159	0.022582	-0.096602	0.14177	0.70877	0.9834	0.000868808	261	0.07032	0.18094	0.63535	550	-0.013101	0.8409	0.033888	0.41158
PECAM1	PECAM1			170	-0.022755	-0.16754	0.12203	0.75668	0.99696	0.000597958	0.027922	-0.11995	0.1758	0.70972	0.9834	0.000862877	261	0.019371	0.74781	0.93534	550	-0.042254	0.5203	0.096037	0.012532
EGLN1	EGLN1			170	0.017824	-0.14122	0.17687	0.82512	0.99696	0.000304139	0.030646	-0.13179	0.19308	0.70996	0.9834	0.000861436	261	0.063719	0.31855	0.74704	550	-0.0434	0.49181	0.066005	0.12541
KDM5D	KDM5D			170	-0.095646	-0.2554	0.064112	0.23883	0.99696	0.00860752	0.030765	-0.1324	0.19393	0.71013	0.9834	0.000860382	261	0.14237	0.027436	0.34976	550	-0.060835	0.32849	0.028061	0.50818
PALMD	PALMD			170	0.030919	-0.13007	0.19191	0.70498	0.99696	0.000892685	0.030993	-0.13343	0.19542	0.7102	0.9834	0.000859893	261	-0.055684	0.38313	0.78132	550	0.014891	0.8	0.061971	0.17205
GASK1A	GASK1A			170	-0.11075	-0.27289	0.051393	0.17927	0.99696	0.0111749	0.031204	-0.1344	0.19681	0.7103	0.9834	0.000859296	261	0.10952	0.088319	0.5294	550	-0.067568	0.29031	-0.027267	0.50527
ANXA1	ANXA1			170	-0.010268	-0.16671	0.14617	0.89703	0.99696	0.000104338	0.030076	-0.12971	0.18986	0.71059	0.9834	0.000857506	261	0.079617	0.20885	0.67027	550	-0.020264	0.72878	0.031205	0.49752
CFAP36	CFAP36			170	-0.079339	-0.22901	0.07033	0.29674	0.99696	0.00676066	0.028745	-0.12412	0.18161	0.71087	0.9834	0.000855766	261	0.099396	0.096192	0.53426	550	-0.02006	0.68799	0.039049	0.3966
MVK	MVK			170	0.079679	-0.078846	0.2382	0.3224	0.99696	0.00608223	-0.03043	-0.19234	0.13148	0.71101	0.9834	0.000854882	261	-0.028548	0.65003	0.9085	550	0.01859	0.77019	0.025677	0.53137
CTSH	CTSH			170	-0.036773	-0.19331	0.11976	0.64333	0.99696	0.00133499	-0.030046	-0.18992	0.12983	0.71103	0.9834	0.000854784	261	0.018263	0.7778	0.94536	550	-0.062246	0.38703	0.036985	0.18778
ZBED6	ZBED6			170	0.10932	-0.046962	0.26561	0.16907	0.99696	0.0117132	0.029969	-0.12965	0.18959	0.7113	0.9834	0.000853127	261	-0.031669	0.6198	0.8954	550	0.070832	0.3041	0.0074971	0.84167
NRGN	NRGN			170	0.021433	-0.11051	0.15338	0.74879	0.99696	0.000638745	0.025281	-0.10948	0.16004	0.71152	0.9834	0.000851755	261	0.046018	0.39846	0.79223	550	0.012145	0.84054	0.029383	0.51448
CCDC66	CCDC66			170	-0.0075756	-0.16463	0.14947	0.92423	0.99696	5.63579e-05	0.030064	-0.13034	0.19047	0.71177	0.9834	0.000850196	261	0.054435	0.3956	0.79135	550	0.043209	0.44038	0.047174	0.30578
DOCK9	DOCK9			170	0.11366	-0.045414	0.27274	0.16017	0.99696	0.0122149	-0.030441	-0.19291	0.13203	0.71187	0.9834	0.000849588	261	0.076583	0.23123	0.68796	550	0.10294	0.17468	-0.029849	0.19137
MPIG6B	MPIG6B			170	0.0020573	-0.11238	0.11649	0.97172	0.99696	7.82896e-06	0.021891	-0.094987	0.13877	0.71196	0.9834	0.000849011	261	0.033383	0.51353	0.85028	550	0.0089291	0.89233	0.00026216	0.99479
OVCA2	OVCA2			170	-0.082495	-0.22751	0.062524	0.26295	0.99696	0.00777757	0.027665	-0.12045	0.17578	0.71272	0.9834	0.000844351	261	0.093522	0.11028	0.5557	550	-0.070654	0.21258	-0.0011508	0.98021
CPXM1	CPXM1			170	-0.057257	-0.20854	0.094022	0.45589	0.99696	0.00345799	0.028851	-0.12566	0.18336	0.7128	0.9834	0.000843862	261	0.10523	0.079857	0.5105	550	-0.025014	0.72194	0.091939	0.0058083
H1-6	H1-6			170	0.060021	-0.098851	0.21889	0.45671	0.99696	0.00344541	-0.030202	-0.19247	0.13206	0.71368	0.9834	0.000838468	261	-0.0078889	0.90109	0.97831	550	0.048945	0.4661	0.027393	0.48768
TEX11	TEX11			170	0.038409	-0.12126	0.19808	0.6354	0.99696	0.00139971	-0.030328	-0.19341	0.13275	0.71391	0.9834	0.000837044	261	0.064828	0.31161	0.73845	550	0.046895	0.47546	-0.019767	0.60586
LTA4H	LTA4H			170	-0.0699	-0.21953	0.079727	0.35762	0.99696	0.00525856	-0.028403	-0.18122	0.12442	0.71407	0.9834	0.000836037	261	0.11723	0.052111	0.44525	550	-0.15404	0.0075298	0.079422	0.077324
ADH1B	ADH1B			170	0.020534	-0.13987	0.18093	0.80074	0.99696	0.000396818	0.030442	-0.13338	0.19427	0.71413	0.9834	0.000835702	261	-0.048984	0.43622	0.809	550	0.026081	0.68315	0.073447	0.077471
TBC1D28	TBC1D28			170	0.070169	-0.08857	0.22891	0.38399	0.99696	0.00471082	0.030097	-0.13203	0.19223	0.7144	0.9834	0.000834052	261	-0.039755	0.52953	0.85768	550	0.036257	0.57746	0.020536	0.62173
IL16	IL16			170	0.020123	-0.14085	0.1811	0.80533	0.99696	0.000378364	-0.030501	-0.19492	0.13391	0.71458	0.9834	0.000832932	261	-0.012003	0.85236	0.969	550	-0.051724	0.42978	0.036315	0.38935
NID1	NID1	Yes	rising	170	0.057274	-0.097704	0.21225	0.46657	0.99696	0.0032973	0.029346	-0.12894	0.18763	0.71475	0.9834	0.0008319	261	0.12061	0.053578	0.45041	550	0.068908	0.28135	0.14954	0.00034231
COL26A1	COL26A1			170	-0.043064	-0.20245	0.11632	0.59438	0.99696	0.00176515	-0.030143	-0.19293	0.13265	0.7151	0.9834	0.000829801	261	-0.0033911	0.95754	0.98778	550	-0.065548	0.30818	-0.070206	0.071693
PALM	PALM			170	-0.11279	-0.26482	0.039243	0.14486	0.99696	0.0131568	-0.028637	-0.18391	0.12664	0.71618	0.9834	0.000823222	261	0.096949	0.1034	0.54584	550	-0.12493	0.049147	0.072839	0.077335
HBS1L	HBS1L			170	-0.0016024	-0.15515	0.15195	0.98358	0.99696	2.6379e-06	0.02892	-0.12791	0.18575	0.71622	0.9834	0.000823016	261	0.050214	0.41468	0.80478	550	-0.0214	0.71546	0.10897	0.016093
SSH2	SSH2			170	-0.049969	-0.20154	0.1016	0.51594	0.99696	0.00262589	0.028529	-0.12627	0.18333	0.71638	0.9834	0.000822015	261	0.027515	0.65882	0.91004	550	-0.036919	0.51403	0.019171	0.67998
DUSP19	DUSP19			170	0.099889	-0.060175	0.25995	0.2196	0.99696	0.00934531	0.030106	-0.13337	0.19359	0.71658	0.9834	0.000820807	261	0.0043705	0.94601	0.98688	550	0.0025253	0.96955	0.033802	0.4327
SERPINA11	SERPINA11			170	-0.092328	-0.24137	0.056715	0.22299	0.99696	0.00920982	0.027979	-0.12425	0.1802	0.71711	0.9834	0.000817647	261	0.0363	0.53508	0.8603	550	-0.065248	0.14507	0.089902	0.033691
TNFRSF10C	TNFRSF10C			170	0.052209	-0.10674	0.21116	0.51748	0.99696	0.00260663	0.029836	-0.1325	0.19218	0.71712	0.9834	0.00081751	261	0.13917	0.027509	0.34976	550	0.027635	0.6858	0.047261	0.15996
RRP7BP	RRP7BP			170	-0.13831	-0.29905	0.022435	0.091216	0.99696	0.0176175	0.030058	-0.13412	0.19423	0.71816	0.9834	0.000811286	261	0.020958	0.7468	0.93525	550	-0.1077	0.062475	0.0042314	0.92448
ASPSCR1	ASPSCR1			170	-0.071508	-0.22268	0.079661	0.35162	0.99696	0.00539084	0.028247	-0.12615	0.18264	0.71835	0.9834	0.000810107	261	0.026269	0.66654	0.91323	550	-0.014513	0.79853	0.071136	0.11901
MIDN	MIDN			170	0.018582	-0.13843	0.17559	0.8155	0.99696	0.000339166	-0.029331	-0.18969	0.13103	0.71842	0.9834	0.000809715	261	0.00073426	0.99087	0.99678	550	0.0083143	0.8863	-0.018047	0.69527
CRELD2	CRELD2			170	0.039128	-0.10588	0.18414	0.59487	0.99696	0.00176046	0.027067	-0.12104	0.17517	0.71864	0.9834	0.000808358	261	0.0091262	0.88095	0.9743	550	0.10124	0.13867	0.039496	0.29055
ACP1	ACP1			170	-0.027231	-0.17576	0.1213	0.71778	0.99696	0.000813508	0.027718	-0.12398	0.17942	0.7187	0.9834	0.000808018	261	0.090515	0.14199	0.59408	550	-0.048181	0.36009	0.053941	0.24421
NBL1	NBL1			170	-0.080616	-0.22632	0.06509	0.27619	0.99696	0.0073603	0.027174	-0.12164	0.17599	0.71887	0.9834	0.000806997	261	0.1084	0.056798	0.45789	550	-0.042	0.4813	0.18022	1.9462e-05
TEKT4	TEKT4			170	-0.036864	-0.19977	0.12605	0.65557	0.99696	0.00123879	0.030364	-0.13602	0.19675	0.71903	0.9834	0.000806029	261	0.027794	0.66772	0.91387	550	-0.026065	0.69088	-0.031611	0.45291
BPI	BPI			170	-0.036118	-0.19024	0.118	0.64414	0.99696	0.00132858	-0.028706	-0.18612	0.1287	0.71921	0.9834	0.000804944	261	0.077875	0.21698	0.6791	550	-0.093877	0.14724	-0.0015683	0.96861
PPIF	PPIF			170	-0.0079975	-0.16091	0.14492	0.91787	0.99696	6.62524e-05	-0.028439	-0.18462	0.12774	0.71962	0.9834	0.000802518	261	-0.00087436	0.98894	0.99661	550	-0.06779	0.26332	-0.020771	0.60284
USP42	USP42			170	-0.064032	-0.22592	0.097854	0.43588	0.99696	0.00377531	-0.030091	-0.19543	0.13525	0.71977	0.9834	0.000801638	261	0.028418	0.66019	0.91048	550	-0.034479	0.57416	-0.047479	0.2764
EHBP1	EHBP1			170	0.014673	-0.12046	0.1498	0.83048	0.99696	0.000285518	0.025109	-0.11291	0.16312	0.71986	0.9834	0.000801087	261	0.062614	0.25105	0.69736	550	-0.014169	0.80955	0.044616	0.32933
DNASE1	DNASE1			170	0.0546	-0.09893	0.20813	0.4835	0.99696	0.0030542	-0.028504	-0.18531	0.1283	0.72008	0.9834	0.000799749	261	-0.053693	0.38753	0.78435	550	0.072261	0.26403	-0.11847	0.0023312
PILRA	PILRA			170	0.13575	-0.020296	0.29179	0.087728	0.99696	0.0180021	-0.028929	-0.1883	0.13045	0.72047	0.9834	0.000797452	261	0.049005	0.43267	0.80831	550	0.11881	0.079683	0.085142	0.014893
CLPX	CLPX			170	-0.054094	-0.21381	0.10562	0.50455	0.99696	0.00277095	-0.029553	-0.19268	0.13357	0.72098	0.9834	0.000794402	261	0.0036284	0.95515	0.98688	550	0.010522	0.85653	-0.030812	0.50593
NTRK1	NTRK1			170	0.067633	-0.087771	0.22304	0.39137	0.99696	0.004567	-0.028708	-0.18743	0.13001	0.72142	0.9834	0.0007918	261	0.079562	0.20784	0.66912	550	0.027224	0.66031	0.011009	0.80758
LPP	LPP			170	0.037663	-0.11421	0.18954	0.62498	0.99696	0.00148747	0.028037	-0.12708	0.18315	0.7216	0.9834	0.000790741	261	0.11022	0.072826	0.49362	550	0.056403	0.30842	0.016223	0.72548
HSD17B14	HSD17B14			170	0.054553	-0.10397	0.21308	0.49774	0.99696	0.00286041	-0.029222	-0.19113	0.13269	0.72199	0.9834	0.000788427	261	0.029547	0.63788	0.90361	550	0.037274	0.60379	0.039598	0.11558
CA13	CA13			170	0.013634	-0.10513	0.1324	0.82094	0.99696	0.000319121	0.021826	-0.099476	0.14313	0.72281	0.9834	0.00078362	261	0.066496	0.20106	0.66345	550	0.036492	0.56311	-0.015917	0.71689
PRAP1	PRAP1			170	-0.087004	-0.23618	0.06217	0.25112	0.99696	0.00817234	0.027399	-0.12496	0.17976	0.72295	0.9834	0.000782725	261	0.034721	0.58421	0.87762	550	-0.058877	0.35675	-0.026037	0.50602
NEDD1	NEDD1			170	0.044729	-0.10788	0.19734	0.56353	0.99696	0.00207653	0.027999	-0.12787	0.18387	0.72325	0.9834	0.000781012	261	0.078847	0.20972	0.67027	550	-0.013249	0.84009	0.06337	0.1246
CD5L	CD5L			170	0.11402	-0.041537	0.26958	0.1497	0.99696	0.0128466	-0.028536	-0.18742	0.13034	0.72328	0.9834	0.000780794	261	0.10945	0.083204	0.51683	550	0.08234	0.22483	0.060806	0.067789
TNFRSF8	TNFRSF8			170	0.037893	-0.11126	0.18705	0.61656	0.99696	0.00156098	0.027361	-0.12498	0.1797	0.72328	0.9834	0.000780779	261	0.086535	0.15053	0.59848	550	0.088902	0.1661	0.10904	0.006116
CES1	CES1			170	0.048818	-0.1108	0.20844	0.54671	0.99696	0.00226062	-0.029273	-0.1923	0.13375	0.72336	0.9834	0.000780357	261	-0.1451	0.021269	0.32181	550	0.082886	0.21584	-0.079901	0.037659
LSG1	LSG1			170	0.049546	-0.10217	0.20127	0.51991	0.99696	0.00257651	0.027795	-0.12716	0.18275	0.72364	0.9834	0.000778725	261	-0.0066328	0.91788	0.98119	550	0.076633	0.20151	-0.03067	0.48856
SOWAHC	SOWAHC			170	0.019063	-0.13571	0.17383	0.80813	0.99696	0.000367355	0.028303	-0.12977	0.18638	0.7241	0.9834	0.00077595	261	0.11058	0.071371	0.49206	550	4.3338e-05	0.99944	0.15528	0.00023992
PRSS22	PRSS22			170	-0.020224	-0.17858	0.13813	0.8012	0.99696	0.000394908	-0.028957	-0.1907	0.13278	0.72413	0.9834	0.00077581	261	0.11877	0.056696	0.45789	550	-0.055495	0.40153	0.077753	0.057534
PDGFA	PDGFA			170	0.0065453	-0.13998	0.15307	0.92981	0.99696	4.83338e-05	0.026753	-0.1229	0.1764	0.72452	0.9834	0.000773524	261	0.055372	0.35745	0.77039	550	0.030417	0.64879	0.064696	0.059188
CFAP161	CFAP161			170	0.086923	-0.074162	0.24801	0.28819	0.99696	0.00700374	-0.029374	-0.1939	0.13515	0.72486	0.9834	0.000771543	261	0.0012434	0.98455	0.99512	550	-0.018103	0.70605	-0.10933	0.015958
RITA1	RITA1			170	-0.01894	-0.17964	0.14176	0.81625	0.99696	0.000336378	-0.029232	-0.19336	0.13489	0.72551	0.9834	0.000767805	261	0.061527	0.34001	0.75918	550	0.082755	0.19048	-0.046138	0.29737
ACSM1	ACSM1			170	0.14682	-0.012956	0.3066	0.071436	0.99696	0.0200433	0.029035	-0.13415	0.19222	0.72578	0.9834	0.000766207	261	0.0054065	0.93253	0.98645	550	0.10617	0.12553	0.039506	0.25501
LIMD1	LIMD1			170	0.011204	-0.13889	0.1613	0.883	0.99696	0.000134944	-0.02726	-0.18056	0.12604	0.72593	0.9834	0.000765324	261	0.0218	0.72067	0.92923	550	0.019129	0.71875	0.042469	0.36139
NINJ2	NINJ2			170	0.014965	-0.14663	0.17656	0.85512	0.99696	0.000207699	-0.029311	-0.19436	0.13573	0.72626	0.9834	0.000763398	261	-0.071302	0.27219	0.70689	550	0.032871	0.57224	-0.082323	0.073582
ANKRD54	ANKRD54			170	-0.14371	-0.30006	0.012647	0.071373	0.99696	0.0200533	0.028314	-0.13138	0.18801	0.72669	0.9834	0.000760895	261	0.076746	0.2286	0.68663	550	-0.11915	0.042461	0.086658	0.055899
SOX30	SOX30			170	0.11698	-0.04354	0.2775	0.15205	0.99696	0.0127013	0.029056	-0.13489	0.193	0.7268	0.9834	0.000760257	261	0.0050868	0.93752	0.98671	550	0.0010282	0.98266	-0.037802	0.40344
CYP4B1	CYP4B1			170	-0.0084524	-0.16775	0.15085	0.91668	0.99696	6.81888e-05	0.028829	-0.13387	0.19153	0.72686	0.9834	0.000759914	261	2.5327e-05	0.99968	0.99968	550	-0.030281	0.60475	0.033951	0.46163
PQBP1	PQBP1			170	-0.0025527	-0.1579	0.1528	0.97415	0.99696	6.54012e-06	-0.028064	-0.18673	0.1306	0.72733	0.9834	0.00075719	261	0.054058	0.39666	0.79135	550	0.011593	0.86588	0.015934	0.6892
PNPT1	PNPT1			170	-0.084308	-0.24417	0.075556	0.29922	0.99696	0.00669176	-0.028813	-0.19209	0.13446	0.72793	0.9834	0.000753742	261	0.086462	0.18021	0.63467	550	0.0050692	0.93412	-0.0060233	0.88598
EIF4G1	EIF4G1			170	0.026921	-0.10815	0.16199	0.6944	0.99696	0.000961341	0.024324	-0.11363	0.16228	0.72815	0.9834	0.000752484	261	0.083147	0.13763	0.58536	550	0.039639	0.49767	0.058227	0.1989
IMPA1	IMPA1			170	0.090141	-0.06425	0.24453	0.25062	0.99696	0.00818927	-0.027741	-0.18543	0.12995	0.72873	0.9834	0.000749106	261	-0.0021414	0.9717	0.99089	550	0.077026	0.13886	-0.030653	0.49873
MKNK1	MKNK1			170	-0.074959	-0.21998	0.07006	0.3089	0.99696	0.00643004	-0.026044	-0.17416	0.12207	0.72887	0.9834	0.000748374	261	0.1241	0.041627	0.41164	550	-0.06749	0.27811	0.025428	0.55489
LMNB1	LMNB1			170	0.080505	-0.079487	0.2405	0.32186	0.99696	0.00609569	0.028721	-0.13469	0.19213	0.72897	0.9834	0.000747746	261	0.082444	0.20144	0.66345	550	0.040928	0.50668	0.056178	0.19645
SPATA2L	SPATA2L			170	0.10199	-0.057428	0.26141	0.20826	0.99696	0.00981674	-0.028605	-0.19143	0.13422	0.72909	0.9834	0.000747036	261	-0.037451	0.55479	0.8671	550	0.080511	0.20787	0.046909	0.24781
CLNS1A	CLNS1A			170	0.10829	-0.051313	0.26789	0.18217	0.99696	0.0110283	0.028606	-0.1344	0.19161	0.72938	0.9834	0.000745407	261	-0.024374	0.70652	0.92842	550	0.053717	0.24204	0.04651	0.29713
RASGRP2	RASGRP2			170	0.016367	-0.097934	0.13067	0.77772	0.99696	0.000496426	0.020484	-0.096257	0.13722	0.72942	0.9834	0.00074522	261	0.041372	0.4167	0.80633	550	0.0010603	0.98749	0.035239	0.37281
CYTH2	CYTH2			170	0.018664	-0.14071	0.17804	0.8174	0.99696	0.000332085	0.028503	-0.13427	0.19128	0.72994	0.9834	0.000742154	261	0.077348	0.22341	0.68052	550	-0.0091051	0.87166	-0.04297	0.35726
LGALS3	LGALS3			170	0.019265	-0.12808	0.16661	0.79657	0.99696	0.00041393	0.026338	-0.12415	0.17683	0.73008	0.9834	0.000741416	261	0.031184	0.60096	0.88892	550	-0.057422	0.30634	0.10137	0.019929
SDC1	SDC1			170	0.099842	-0.055517	0.2552	0.20623	0.99696	0.00990511	-0.027765	-0.18644	0.13091	0.73013	0.9834	0.000741098	261	-0.00953	0.87917	0.9743	550	0.06776	0.29774	0.073379	0.073402
PJA2	PJA2			170	0.099502	-0.058144	0.25715	0.21441	0.99696	0.00955777	-0.028127	-0.18914	0.13288	0.73056	0.9834	0.000738641	261	0.088103	0.16768	0.61626	550	0.027334	0.6266	0.04455	0.33503
YWHAQ	YWHAQ			170	0.012449	-0.1408	0.1657	0.87275	0.99696	0.000159819	-0.02732	-0.18384	0.1292	0.73078	0.9834	0.000737444	261	0.01002	0.87342	0.97314	550	-0.0028301	0.95454	0.0018644	0.96763
ZNF202	ZNF202			170	0.12943	-0.028308	0.28716	0.1071	0.99696	0.0160475	-0.028109	-0.18921	0.13299	0.73087	0.9834	0.000736865	261	-0.04573	0.47874	0.83235	550	0.07083	0.27401	-0.027116	0.52605
DEFB121	DEFB121			170	0.13607	-0.025169	0.29731	0.09755	0.99696	0.0169586	0.028722	-0.13596	0.1934	0.73098	0.9834	0.000736301	261	0.10737	0.099088	0.54012	550	0.10997	0.10787	-0.012187	0.77512
CHRDL1	CHRDL1	Yes	rising	170	-0.035527	-0.1664	0.095342	0.59263	0.99696	0.00178195	0.023228	-0.11043	0.15689	0.73191	0.9834	0.000730984	261	0.031512	0.54204	0.8636	550	-0.033135	0.53363	0.17506	1.6388e-06
THBS2	THBS2	Yes	rising	170	-0.0087139	-0.16797	0.15054	0.91409	0.99696	7.25143e-05	0.028224	-0.13443	0.19088	0.7323	0.9834	0.000728784	261	-0.0068675	0.91198	0.9802	550	-0.018386	0.78618	0.11654	0.0020168
CD84	CD84			170	0.081096	-0.058819	0.22101	0.25407	0.99696	0.00807186	0.024758	-0.11814	0.16766	0.73269	0.9834	0.000726535	261	0.017224	0.7691	0.9439	550	0.066346	0.25259	-0.049831	0.27538
CIAO2A	CIAO2A			170	0.01945	-0.13892	0.17782	0.80868	0.99696	0.000365216	0.028006	-0.13375	0.18976	0.73285	0.9834	0.000725619	261	0.053741	0.40241	0.7963	550	0.026836	0.64989	-0.030318	0.50665
ECSCR	ECSCR			170	0.18867	0.032217	0.34513	0.018413	0.99696	0.0340251	0.027661	-0.13214	0.18746	0.73292	0.9834	0.000725278	261	-0.049227	0.44839	0.8158	550	0.14207	0.041127	-0.016121	0.69197
SLC12A9	SLC12A9			170	0.13882	-0.019289	0.29694	0.084852	0.99696	0.0183298	-0.027938	-0.18943	0.13355	0.73306	0.9834	0.000724469	261	0.0033085	0.9588	0.98833	550	0.010117	0.83431	-0.00048496	0.99151
NCR3	NCR3			170	0.14323	-0.010643	0.2971	0.067874	0.99696	0.0205569	-0.027187	-0.18434	0.12997	0.73307	0.9834	0.000724375	261	-0.0036908	0.95353	0.98688	550	0.081288	0.19045	0.0081275	0.85388
CCDC137	CCDC137			170	0.01414	-0.14781	0.1761	0.86332	0.99696	0.000184612	0.02859	-0.13682	0.194	0.7333	0.9834	0.00072311	261	0.1263	0.049333	0.43561	550	0.0038792	0.95104	0.021955	0.62281
DCTN1	DCTN1			170	-0.052141	-0.20138	0.0971	0.49122	0.99696	0.00294801	-0.026311	-0.17874	0.12612	0.73364	0.9834	0.000721205	261	0.053717	0.38147	0.78062	550	-0.09616	0.081325	0.03911	0.39412
NXPH1	NXPH1			170	-0.077603	-0.22133	0.066128	0.28791	0.99696	0.00701176	-0.025331	-0.17213	0.12147	0.73373	0.9834	0.000720721	261	-0.057889	0.33131	0.75532	550	-0.015264	0.80776	0.052876	0.23048
MNDA	MNDA	Yes	rising	170	0.0047106	-0.14606	0.15548	0.95088	0.99696	2.36452e-05	0.026569	-0.12742	0.18056	0.73374	0.9834	0.000720592	261	0.084315	0.16889	0.61755	550	-0.036825	0.56329	0.016693	0.69553
PDGFRB	PDGFRB			170	-0.054101	-0.21398	0.10578	0.50493	0.99696	0.002766	0.028132	-0.13516	0.19142	0.73414	0.9834	0.00071842	261	0.10055	0.11828	0.55774	550	-0.076669	0.25784	0.030101	0.39909
TRIP11	TRIP11			170	0.023585	-0.10121	0.14838	0.70949	0.99696	0.00086438	0.021939	-0.10552	0.1494	0.73438	0.9834	0.000717108	261	0.077188	0.14185	0.59408	550	-0.019184	0.75676	0.027922	0.52468
NID2	NID2	Yes	rising	170	0.019868	-0.1337	0.17344	0.79867	0.99696	0.000405264	0.026958	-0.12989	0.18381	0.73474	0.9834	0.00071503	261	0.074455	0.2281	0.68634	550	0.049678	0.47097	0.052671	0.13788
GOLGA1	GOLGA1			170	0.055756	-0.077428	0.18894	0.40961	0.99696	0.00422724	-0.023375	-0.1594	0.11265	0.73479	0.9834	0.000714773	261	0.054579	0.34031	0.75918	550	0.020433	0.72428	0.0065443	0.88572
SORCS2	SORCS2			170	-0.0878	-0.23674	0.061143	0.2461	0.99696	0.00834715	0.026136	-0.12599	0.17826	0.73483	0.9834	0.000714514	261	0.075597	0.20567	0.66724	550	0.046332	0.39757	0.063458	0.13303
DRC3	DRC3			170	-0.014585	-0.17507	0.1459	0.8578	0.99696	0.000200014	-0.028159	-0.19207	0.13576	0.73487	0.9834	0.000714332	261	-0.0069059	0.91432	0.9802	550	0.023028	0.6711	-0.044638	0.33729
SOD1	SOD1			170	-0.078968	-0.23102	0.07308	0.3066	0.99696	0.00649134	0.026668	-0.12863	0.18196	0.73496	0.9834	0.000713806	261	0.052063	0.39644	0.79135	550	-0.037893	0.44973	0.039125	0.39446
SEMA6C	SEMA6C			170	-0.0038181	-0.16405	0.15642	0.96253	0.99696	1.37529e-05	-0.028089	-0.19175	0.13557	0.7351	0.9834	0.000713052	261	-0.021601	0.73926	0.93358	550	0.020864	0.706	-0.044704	0.3314
SIPA1	SIPA1			170	0.027762	-0.12955	0.18508	0.72792	0.99696	0.000753801	-0.027534	-0.18821	0.13314	0.73549	0.9834	0.000710822	261	0.049355	0.43908	0.81067	550	-0.039513	0.5334	0.062369	0.14936
CCND2	CCND2			170	-0.054482	-0.21147	0.10251	0.49411	0.99696	0.00290887	-0.027476	-0.18782	0.13286	0.7355	0.9834	0.00071078	261	-0.020936	0.74685	0.93525	550	0.00073021	0.98898	-0.16629	0.00022918
DYNC1H1	DYNC1H1			170	-0.024677	-0.18604	0.13669	0.76304	0.99696	0.000566163	-0.028239	-0.19305	0.13657	0.73553	0.9834	0.000710622	261	0.095981	0.13827	0.58536	550	0.05755	0.31409	-0.023718	0.60548
ERN1	ERN1			170	-0.053254	-0.20504	0.098533	0.4894	0.99696	0.00297278	-0.026562	-0.18159	0.12847	0.73553	0.9834	0.000710582	261	-0.0048624	0.93787	0.98671	550	-0.06313	0.31337	0.0067668	0.85275
NCKIPSD	NCKIPSD			170	0.10157	-0.059443	0.26259	0.21466	0.99696	0.00954642	-0.028167	-0.19262	0.13629	0.73563	0.9834	0.000710063	261	-0.021154	0.74508	0.93525	550	0.080161	0.25142	-0.0058337	0.85645
FBXO40	FBXO40			170	-0.023276	-0.1774	0.13085	0.7659	0.99696	0.000552169	0.026948	-0.13046	0.18436	0.73575	0.9834	0.000709404	261	0.089749	0.1566	0.60287	550	0.069685	0.22714	-0.013003	0.7743
BEND4	BEND4			170	0.11136	-0.044846	0.26757	0.1611	0.99696	0.0121606	-0.027294	-0.18684	0.13225	0.73592	0.9834	0.000708411	261	0.0090964	0.88689	0.97613	550	0.034518	0.55832	-0.053828	0.2129
SEPTIN9	SEPTIN9			170	-0.036672	-0.19719	0.12385	0.65248	0.99696	0.00126269	-0.028044	-0.19199	0.1359	0.73595	0.9834	0.000708275	261	0.031005	0.63442	0.90165	550	-0.028695	0.58396	0.063126	0.17464
CHUK	CHUK			170	0.0087175	-0.15066	0.16809	0.91412	0.99696	7.24664e-05	-0.027831	-0.19061	0.13495	0.73607	0.9834	0.000707596	261	0.0407	0.52629	0.85705	550	-0.033333	0.57045	0.073624	0.1028
ACY1	ACY1			170	0.071054	-0.086958	0.22907	0.37585	0.99696	0.00487413	-0.027578	-0.18896	0.13381	0.73621	0.9834	0.000706829	261	-0.05822	0.34458	0.76385	550	0.043648	0.51563	0.047189	0.20254
DKKL1	DKKL1			170	-0.070526	-0.23055	0.089501	0.38542	0.99696	0.00468274	-0.027924	-0.19137	0.13552	0.73626	0.9834	0.000706544	261	-0.046768	0.45556	0.82022	550	-0.067853	0.35804	-0.0074666	0.75018
LRIT2	LRIT2			170	0.019252	-0.14189	0.1804	0.81378	0.99696	0.000345617	0.028061	-0.13652	0.19265	0.73678	0.9834	0.000703634	261	-0.01585	0.80685	0.95515	550	0.031523	0.60107	-0.0038474	0.93086
FMR1	FMR1			170	-0.053475	-0.21386	0.10691	0.51121	0.99696	0.00268543	-0.027906	-0.19172	0.13591	0.73699	0.9834	0.000702459	261	0.023081	0.71989	0.92882	550	-0.0073626	0.87388	0.040437	0.3669
UPF3B	UPF3B			170	-0.051734	-0.18415	0.080684	0.44152	0.99696	0.00368372	0.022941	-0.1123	0.15819	0.73808	0.9834	0.000696475	261	0.064731	0.24947	0.69631	550	-0.056433	0.35509	-0.0037278	0.93266
GGCT	GGCT			170	-0.034079	-0.17383	0.10567	0.63076	0.99696	0.00143842	-0.024187	-0.16692	0.11854	0.73833	0.9834	0.00069512	261	0.0035688	0.95049	0.98688	550	-0.024303	0.6544	0.019561	0.6736
USHBP1	USHBP1			170	-0.010707	-0.17191	0.1505	0.89581	0.99696	0.000106847	0.02789	-0.13676	0.19254	0.73842	0.9834	0.000694574	261	0.098183	0.1279	0.57363	550	-0.071535	0.29763	0.033015	0.33505
OGA	OGA			170	0.073272	-0.081667	0.22821	0.35175	0.99696	0.00538802	-0.026741	-0.18499	0.13151	0.73904	0.9834	0.000691204	261	0.047606	0.44577	0.81501	550	-0.0021473	0.97232	0.051311	0.24269
FTCD	FTCD			170	0.07802	-0.082555	0.23859	0.33874	0.99696	0.00568605	-0.027693	-0.1917	0.13631	0.73922	0.9834	0.00069017	261	-0.080497	0.20624	0.66754	550	0.073097	0.26426	-0.0066867	0.86621
SRC	SRC			170	-0.012336	-0.12822	0.10354	0.83376	0.99696	0.000274434	-0.01998	-0.13833	0.098374	0.73929	0.9834	0.000689839	261	0.038635	0.44269	0.81356	550	-0.0088651	0.89288	-0.0029982	0.94156
MATN2	MATN2			170	-0.082621	-0.21782	0.052582	0.22929	0.99696	0.00896437	-0.023307	-0.1614	0.11478	0.73934	0.9834	0.000689557	261	-0.048927	0.37646	0.77987	550	-0.023082	0.70213	0.048391	0.24661
PDLIM1	PDLIM1			170	0.024313	-0.12034	0.16897	0.74039	0.99696	0.000683815	0.024925	-0.12282	0.17267	0.73945	0.9834	0.000688937	261	0.044396	0.44437	0.81434	550	0.015493	0.7672	0.024076	0.60285
PDE1A	PDE1A			170	-0.013451	-0.1712	0.1443	0.86649	0.99696	0.00017608	-0.027179	-0.1883	0.13394	0.73947	0.9834	0.000688794	261	-0.082452	0.20098	0.66345	550	-0.020431	0.71341	-0.10132	0.029542
TGM2	TGM2			170	-0.12635	-0.27779	0.025096	0.10139	0.99696	0.0165813	-0.026066	-0.18074	0.12861	0.73972	0.9834	0.00068744	261	0.048236	0.41487	0.80478	550	-0.075599	0.17545	0.049266	0.28726
GOLGA3	GOLGA3			170	-0.0018571	-0.15417	0.15045	0.98082	0.99696	3.60106e-06	-0.026201	-0.18176	0.12936	0.73986	0.9834	0.000686666	261	-0.058574	0.34125	0.75979	550	0.0015032	0.98043	0.060678	0.1744
SLC40A1	SLC40A1			170	0.067814	-0.088901	0.22453	0.39407	0.99696	0.00451509	0.026936	-0.13313	0.187	0.74007	0.9834	0.000685512	261	0.19758	0.0018472	0.084631	550	0.066084	0.27761	0.022069	0.60767
NECAP2	NECAP2			170	-0.075583	-0.22797	0.076801	0.3288	0.99696	0.00592397	0.02619	-0.12945	0.18183	0.74008	0.9834	0.000685447	261	0.10018	0.10904	0.55332	550	-0.091033	0.10971	0.034791	0.44366
NSDHL	NSDHL			170	0.065573	-0.094862	0.22601	0.42078	0.99696	0.00403014	-0.027551	-0.19141	0.13631	0.74029	0.9834	0.000684317	261	0.011453	0.85729	0.97104	550	0.053329	0.46802	0.0026237	0.94222
TMEM132A	TMEM132A			170	-0.060375	-0.21929	0.098538	0.45418	0.99696	0.00348421	0.027281	-0.13503	0.18959	0.74037	0.9834	0.000683881	261	0.035193	0.58341	0.87762	550	-0.0074053	0.91333	0.070059	0.071324
CINP	CINP			170	-0.12359	-0.28347	0.036294	0.12884	0.99696	0.0142679	-0.027432	-0.19073	0.13586	0.74051	0.9834	0.00068312	261	-0.057094	0.37714	0.78005	550	-0.090769	0.07754	-0.0086097	0.85201
HTR2A	HTR2A			170	-0.096244	-0.25641	0.063919	0.2371	0.99696	0.00867093	0.027478	-0.1361	0.19106	0.74053	0.9834	0.000683015	261	0.096119	0.13747	0.58536	550	-0.02811	0.57191	-0.011789	0.79752
ATP5IF1	ATP5IF1			170	-0.011337	-0.14517	0.12249	0.86735	0.99696	0.000173798	-0.022892	-0.15958	0.11379	0.74127	0.9834	0.000678963	261	0.065959	0.2469	0.69472	550	-0.040767	0.49969	0.033318	0.44635
CNST	CNST			170	-0.025573	-0.17356	0.12242	0.73336	0.99696	0.000722763	0.025246	-0.12591	0.1764	0.74195	0.9834	0.000675288	261	0.01852	0.75177	0.93719	550	0.011197	0.84153	0.037366	0.41302
RTN4RL2	RTN4RL2			170	-0.0337	-0.19396	0.12656	0.67849	0.99696	0.00107002	-0.02731	-0.19099	0.13637	0.7422	0.9834	0.000673897	261	-0.064903	0.31056	0.7377	550	-0.044711	0.50139	-0.012583	0.70983
GNAS	GNAS			170	-0.055636	-0.20979	0.098523	0.47706	0.99696	0.00314505	-0.026259	-0.18371	0.13119	0.74232	0.9834	0.000673295	261	0.012463	0.84256	0.96729	550	-0.056319	0.37407	0.061461	0.14525
C3	C3			170	-0.03478	-0.19422	0.12466	0.66721	0.99696	0.00115124	0.027135	-0.13571	0.18998	0.74254	0.9834	0.0006721	261	0.13089	0.040507	0.41025	550	-0.088404	0.11635	0.080306	0.07581
LINC00471	LINC00471			170	-0.040045	-0.20148	0.12139	0.6249	0.99696	0.00148826	0.027462	-0.13742	0.19234	0.74264	0.9834	0.000671501	261	0.0039168	0.95167	0.98688	550	-0.0038294	0.95809	0.0061347	0.87762
BCL2L11	BCL2L11			170	0.13425	-0.022602	0.2911	0.092917	0.99696	0.0174361	0.026672	-0.13353	0.18687	0.74274	0.9834	0.000671007	261	0.0039644	0.95146	0.98688	550	0.091096	0.13404	0.01035	0.80327
SPINK5	SPINK5			170	-0.071853	-0.22855	0.084839	0.36652	0.99696	0.00506766	-0.026609	-0.18665	0.13343	0.74308	0.9834	0.000669178	261	-0.027644	0.66488	0.91191	550	-0.10019	0.15299	0.036275	0.33138
LRRCC1	LRRCC1			170	0.077039	-0.082289	0.23637	0.34108	0.99696	0.00563133	-0.026951	-0.18968	0.13578	0.74404	0.9834	0.000663971	261	-0.040366	0.52911	0.85768	550	0.0013862	0.97909	-0.02484	0.59269
S100A12	S100A12			170	0.02455	-0.13129	0.18039	0.75613	0.99696	0.000600754	0.026349	-0.13282	0.18552	0.74415	0.9834	0.000663369	261	0.11125	0.074313	0.49483	550	-0.029888	0.63434	0.046596	0.27909
BIN3	BIN3			170	0.076945	-0.076701	0.23059	0.32416	0.99696	0.00603826	0.025976	-0.13095	0.1829	0.74417	0.9834	0.000663269	261	0.04309	0.50112	0.84424	550	0.061036	0.30566	-0.0016467	0.97066
FKBPL	FKBPL			170	-0.048409	-0.19529	0.098473	0.51607	0.99696	0.0026242	0.024824	-0.12519	0.17484	0.74426	0.9834	0.000662813	261	0.036133	0.55939	0.86997	550	-0.073595	0.20696	0.074704	0.096278
REG1A	REG1A			170	0.069527	-0.074138	0.21319	0.34065	0.99696	0.00564118	-0.024279	-0.17101	0.12245	0.74427	0.9834	0.000662745	261	-0.03696	0.53275	0.85893	550	0.072956	0.24033	0.060685	0.11965
TAFA5	TAFA5			170	-0.10957	-0.25048	0.031334	0.12658	0.99696	0.014435	0.023803	-0.12011	0.16772	0.74437	0.9834	0.000662187	261	0.050069	0.3848	0.78258	550	-0.051845	0.40596	0.18722	5.6455e-06
NCF1C_NCF1	NCF1C_NCF1			170	0.058736	-0.10231	0.21978	0.47243	0.99696	0.00321164	-0.027141	-0.19163	0.13735	0.74496	0.9834	0.000659056	261	0.05433	0.39896	0.79283	550	-0.01563	0.80788	-0.0063074	0.88183
CXorf49	CXorf49			170	0.12872	-0.028041	0.28549	0.10685	0.99696	0.0160689	-0.026419	-0.18653	0.13369	0.74496	0.9834	0.000659077	261	-0.021881	0.73399	0.93205	550	0.10681	0.07028	-0.023327	0.59473
FAM222B	FAM222B			170	-0.021494	-0.18033	0.13735	0.78964	0.99696	0.000443351	0.026721	-0.13551	0.18895	0.7454	0.9834	0.000656702	261	0.027244	0.66953	0.91494	550	0.036823	0.58537	0.022706	0.43419
TNC	TNC			170	0.11244	-0.041025	0.26591	0.14987	0.99696	0.012836	0.02581	-0.13093	0.18255	0.74546	0.9834	0.000656359	261	0.04672	0.45364	0.81982	550	0.1116	0.096281	0.11197	0.0020422
ARL14EPL	ARL14EPL			170	0.16841	0.010275	0.32655	0.03701	0.99696	0.0267377	0.026584	-0.13493	0.1881	0.74557	0.9834	0.000655785	261	0.029728	0.63541	0.9018	550	0.14696	0.043987	-0.034394	0.32428
SFRP4	SFRP4			170	-0.17586	-0.33489	-0.016831	0.030423	0.99696	0.0287684	0.026721	-0.1357	0.18915	0.74569	0.9834	0.000655139	261	0.11268	0.073918	0.49483	550	-0.1274	0.058304	0.13864	0.0004243
PSMD9	PSMD9			170	-0.083882	-0.23777	0.070003	0.28333	0.99696	0.00714586	-0.025837	-0.18301	0.13133	0.74588	0.9834	0.000654152	261	0.069605	0.26844	0.70431	550	-0.076917	0.14263	0.064858	0.16011
AFAP1L2	AFAP1L2			170	0.018637	-0.1093	0.14657	0.77396	0.99696	0.000513768	0.021463	-0.1092	0.15213	0.74607	0.9834	0.000653113	261	0.053712	0.33418	0.75675	550	-0.010097	0.87694	-0.010061	0.80706
TSPAN8	TSPAN8			170	0.071705	-0.08365	0.22706	0.3634	0.99696	0.00513383	-0.026057	-0.18473	0.13262	0.74613	0.9834	0.000652814	261	0.12883	0.042677	0.41722	550	0.021946	0.74528	0.09699	0.0044099
CA5A	CA5A			170	0.10683	-0.050949	0.26461	0.18307	0.99696	0.0109831	-0.026457	-0.1876	0.13469	0.74619	0.9834	0.000652501	261	-0.039524	0.53532	0.86033	550	0.11284	0.083697	0.052745	0.18148
COLEC12	COLEC12	Yes	rising	170	-0.021747	-0.15861	0.11512	0.75409	0.99696	0.00061121	0.022912	-0.11687	0.1627	0.74659	0.9834	0.00065035	261	0.1431	0.0082439	0.19907	550	0.010885	0.84745	0.20611	1.9627e-07
HTR1A	HTR1A			170	-0.015854	-0.17181	0.14011	0.84115	0.99696	0.000250244	0.026107	-0.13318	0.1854	0.74661	0.9834	0.000650247	261	0.036375	0.56359	0.87253	550	-0.019979	0.76894	0.013358	0.65637
DRD2	DRD2			170	0.072323	-0.086458	0.2311	0.36973	0.99696	0.00500041	0.026492	-0.13568	0.18866	0.74741	0.9834	0.000646005	261	-0.019104	0.76351	0.94074	550	0.025663	0.69273	0.028019	0.51073
RSPO1	RSPO1			170	0.040939	-0.1003	0.18218	0.56785	0.99696	0.00203083	-0.023541	-0.1678	0.12072	0.74768	0.9834	0.00064462	261	0.12372	0.031019	0.36468	550	-0.030068	0.61677	0.047271	0.2525
VPS53	VPS53			170	0.088695	-0.051347	0.22874	0.21285	0.99696	0.00962297	0.023287	-0.11974	0.16632	0.74823	0.9834	0.000641667	261	0.062945	0.28927	0.71962	550	0.0042419	0.94344	0.041681	0.36029
NPAT	NPAT			170	0.015333	-0.14452	0.17518	0.85	0.99696	0.000222824	0.026568	-0.13669	0.18983	0.74835	0.9834	0.000641057	261	0.11656	0.069341	0.49135	550	0.014516	0.76661	-0.071473	0.11705
PIK3IP1	PIK3IP1			170	0.0037372	-0.13729	0.14477	0.95833	0.99696	1.70095e-05	0.023421	-0.12062	0.16746	0.74855	0.9834	0.000640011	261	0.072706	0.19105	0.65054	550	0.010263	0.86123	0.089882	0.016449
GP1BB	GP1BB			170	0.016914	-0.096491	0.13032	0.76873	0.99696	0.000538537	-0.018832	-0.13466	0.096994	0.74856	0.9834	0.000639917	261	-0.028902	0.57684	0.87518	550	0.024064	0.72575	0.039627	0.28506
APRT	APRT			170	-0.015303	-0.1604	0.12979	0.83528	0.99696	0.000269366	0.024064	-0.12413	0.17226	0.74888	0.9834	0.000638281	261	0.070972	0.23484	0.68796	550	-0.026376	0.62179	0.046431	0.31742
LXN	LXN			170	0.026833	-0.13468	0.18835	0.74328	0.99696	0.000668103	-0.026773	-0.19174	0.13819	0.749	0.9834	0.000637609	261	0.056166	0.3787	0.78005	550	-0.029855	0.60118	0.049437	0.28377
SERPINE2	SERPINE2			170	-0.033875	-0.19169	0.12394	0.67221	0.99696	0.00111487	0.026122	-0.13506	0.1873	0.74934	0.9834	0.000635811	261	-0.00059108	0.99235	0.99678	550	-0.02929	0.68852	0.055229	0.038434
CD160	CD160			170	0.080644	-0.072488	0.23378	0.2999	0.99696	0.00667306	-0.025299	-0.1817	0.1311	0.74981	0.9834	0.000633399	261	0.027377	0.66291	0.91156	550	0.064627	0.34212	0.096797	0.0022509
ZFYVE19	ZFYVE19			170	-0.051632	-0.20657	0.10331	0.51143	0.99696	0.00268262	0.025582	-0.13267	0.18383	0.74996	0.9834	0.000632608	261	0.033461	0.59063	0.87975	550	-0.050502	0.35356	0.059143	0.20183
LEO1	LEO1			170	0.0025812	-0.15828	0.16344	0.97476	0.99696	6.23705e-06	-0.026556	-0.19085	0.13774	0.74998	0.9834	0.000632471	261	0.10172	0.11451	0.55774	550	0.021312	0.72143	0.098004	0.020969
OTUB1	OTUB1			170	0.078112	-0.080211	0.23644	0.33136	0.99696	0.00586168	-0.026138	-0.18784	0.13556	0.74998	0.9834	0.000632494	261	0.03465	0.58284	0.87762	550	-0.0069628	0.90561	-0.055728	0.19961
NUP160	NUP160			170	0.00079152	-0.16009	0.16167	0.99226	0.99913	5.86334e-07	-0.026556	-0.19087	0.13776	0.75002	0.9834	0.000632289	261	0.063856	0.32178	0.74914	550	-0.0051551	0.93539	-0.097415	0.01343
DEFB118	DEFB118			170	0.090529	-0.068319	0.24938	0.26207	0.99696	0.00780611	0.026216	-0.13602	0.18845	0.75006	0.9834	0.000632084	261	0.10607	0.097914	0.53881	550	0.032777	0.57652	0.041256	0.36495
HIVEP2	HIVEP2			170	0.013935	-0.1475	0.17537	0.86486	0.99696	0.000180454	0.026616	-0.13826	0.1915	0.7503	0.9834	0.000630806	261	0.030973	0.63163	0.90059	550	0.021556	0.74152	0.024633	0.57211
CD164	CD164			170	-0.04417	-0.19048	0.10214	0.5519	0.99696	0.00220268	0.024119	-0.12532	0.17356	0.75034	0.9834	0.000630608	261	0.086873	0.14032	0.59137	550	-0.055348	0.34982	-0.02086	0.64076
CRISP3	CRISP3			170	-0.0589	-0.21986	0.10207	0.47097	0.99696	0.00323286	-0.026509	-0.19091	0.13789	0.75057	0.9834	0.000629404	261	-0.004107	0.94913	0.98688	550	-0.086653	0.11501	0.055518	0.22827
TNFSF8	TNFSF8			170	-0.024974	-0.18301	0.13306	0.75538	0.99696	0.000604571	0.026001	-0.1354	0.18741	0.7508	0.9834	0.000628199	261	-0.059867	0.35486	0.76984	550	-0.017845	0.73304	-0.016512	0.72156
LYPD8	LYPD8			170	-0.021646	-0.18421	0.14091	0.79292	0.99696	0.000429303	0.026716	-0.13932	0.19275	0.75108	0.9834	0.000626774	261	0.03338	0.60092	0.88892	550	-0.012917	0.84992	0.0015877	0.96926
FLT3LG	FLT3LG			170	-0.018749	-0.16015	0.12265	0.79378	0.99696	0.000425692	0.023211	-0.12121	0.16763	0.75136	0.9834	0.000625298	261	-0.088334	0.13765	0.58536	550	0.033972	0.58507	-0.042941	0.18423
ICOSLG	ICOSLG			170	-0.040248	-0.19607	0.11558	0.61071	0.99696	0.00161336	-0.02557	-0.18472	0.13358	0.75144	0.9834	0.000624856	261	-0.045035	0.47949	0.83291	550	-0.026294	0.66279	-0.019587	0.66704
CFAP299	CFAP299			170	0.13794	-0.019686	0.29557	0.085873	0.99696	0.0182116	-0.025857	-0.18685	0.13514	0.75152	0.9834	0.000624436	261	-0.0022225	0.9718	0.99089	550	0.055027	0.3403	-0.021811	0.63329
CNTNAP2	CNTNAP2			170	-0.12979	-0.28168	0.022106	0.093462	0.99696	0.0173784	-0.024904	-0.18004	0.13023	0.75164	0.9834	0.000623822	261	-0.012066	0.83952	0.9666	550	-0.099886	0.14144	0.13054	0.00025926
TCF25	TCF25			170	-0.043883	-0.1942	0.10643	0.56506	0.99696	0.00206025	-0.024646	-0.17817	0.12888	0.75164	0.9834	0.000623872	261	0.060161	0.32155	0.74914	550	-0.060758	0.32959	-0.014805	0.74023
SPATA3	SPATA3			170	-0.0054978	-0.16572	0.15472	0.94606	0.99696	2.85211e-05	0.026242	-0.1374	0.18988	0.75189	0.9834	0.000622553	261	-0.057585	0.37456	0.77833	550	-0.025867	0.62416	-0.019749	0.67084
DNAAF11	DNAAF11			170	0.071013	-0.087514	0.22954	0.37768	0.99696	0.0048372	0.025939	-0.13597	0.18785	0.75213	0.9834	0.000621312	261	0.050989	0.42216	0.80677	550	0.089287	0.14555	0.081145	0.038375
COPB2	COPB2			170	-0.027643	-0.18533	0.13005	0.72966	0.99696	0.000743808	0.025795	-0.13526	0.18685	0.7522	0.9834	0.00062096	261	-0.059176	0.35457	0.76984	550	0.0030036	0.94558	-0.053853	0.21898
NPPC	NPPC			170	-0.058688	-0.20117	0.083799	0.4172	0.99696	0.00409256	0.023306	-0.12222	0.16883	0.75221	0.9834	0.000620868	261	0.07342	0.22154	0.68044	550	-0.0041332	0.94061	0.068769	0.11091
SPAST	SPAST			170	0.093304	-0.059937	0.24655	0.23097	0.99696	0.00890002	0.02505	-0.13146	0.18156	0.75236	0.9834	0.000620107	261	0.0091106	0.88677	0.97613	550	0.1173	0.095644	0.04452	0.23846
COL28A1	COL28A1			170	-0.10831	-0.26676	0.05013	0.17891	0.99696	0.0111922	-0.025885	-0.18771	0.13594	0.7525	0.9834	0.000619364	261	-0.043396	0.49442	0.84276	550	-0.10022	0.1794	-0.0029275	0.90604
APEX1	APEX1			170	0.026698	-0.12834	0.18174	0.73426	0.99696	0.000717763	0.025311	-0.13304	0.18366	0.75267	0.9834	0.000618482	261	0.090784	0.14643	0.59559	550	-0.027836	0.6621	0.035036	0.40958
ARHGAP27	ARHGAP27			170	0.061474	-0.081554	0.2045	0.39726	0.99696	0.00445481	0.023304	-0.12278	0.16939	0.75315	0.9834	0.000616074	261	0.078058	0.19472	0.65719	550	-0.010689	0.86571	0.062879	0.14899
MOK	MOK			170	0.030332	-0.12942	0.19008	0.70818	0.99696	0.000872498	0.026022	-0.13714	0.18918	0.7532	0.9834	0.000615754	261	0.021788	0.73332	0.93205	550	0.050153	0.47	-0.01837	0.57975
ICA1	ICA1			170	0.10657	-0.044065	0.25721	0.1643	0.99696	0.0119784	0.024504	-0.12935	0.17836	0.75353	0.9834	0.000614085	261	0.035756	0.56295	0.87187	550	-0.0014725	0.97951	0.020173	0.66294
FCHO2	FCHO2			170	-0.012782	-0.15521	0.12964	0.85956	0.99696	0.000195058	0.023143	-0.12232	0.16861	0.75379	0.9834	0.000612734	261	0.0086579	0.88899	0.97693	550	-0.036274	0.53543	0.049629	0.2648
GLIPR1	GLIPR1			170	0.021993	-0.12284	0.16682	0.76466	0.99696	0.000558252	-0.023519	-0.17144	0.1244	0.75394	0.9834	0.000611962	261	0.10511	0.071384	0.49206	550	-0.024047	0.67174	0.071344	0.091909
GCNT1	GCNT1			170	0.061025	-0.095157	0.21721	0.44147	0.99696	0.00368448	0.025289	-0.13423	0.18481	0.75463	0.9834	0.000608427	261	0.046687	0.45487	0.82015	550	0.027233	0.68653	0.10106	0.0089412
ALDH9A1	ALDH9A1			170	-0.083269	-0.24063	0.074088	0.29758	0.99696	0.00673728	0.025461	-0.13526	0.18618	0.7548	0.9834	0.000607566	261	-0.03877	0.53842	0.86237	550	-0.068836	0.23655	0.09306	0.036109
DCP1B	DCP1B			170	-0.022689	-0.18533	0.13996	0.7833	0.99696	0.000471159	0.026314	-0.1398	0.19243	0.75482	0.9834	0.000607429	261	-0.010177	0.87483	0.97367	550	-0.0032071	0.96313	0.024241	0.48731
PPP1R13B	PPP1R13B			170	-0.013131	-0.17554	0.14928	0.87334	0.99696	0.000158323	0.026254	-0.13962	0.19213	0.75501	0.9834	0.00060645	261	0.074672	0.2477	0.69472	550	0.0039691	0.9439	0.023901	0.60877
KIF9	KIF9			170	0.041625	-0.12052	0.20377	0.61287	0.99696	0.00159382	-0.02621	-0.19181	0.13939	0.75503	0.9834	0.000606381	261	-0.0705	0.27155	0.7068	550	-0.0038235	0.95714	-0.024169	0.42107
CRTAM	CRTAM			170	0.00039497	-0.14302	0.14381	0.99567	0.99913	1.83724e-07	-0.02318	-0.16966	0.1233	0.75506	0.9834	0.000606258	261	-0.095721	0.10189	0.54415	550	0.0027005	0.96661	0.084542	0.0089058
GPX1	GPX1			170	-0.079161	-0.22978	0.07146	0.30088	0.99696	0.00664633	-0.024339	-0.17818	0.1295	0.75511	0.9834	0.000605956	261	0.010989	0.85192	0.969	550	-0.034747	0.53432	0.019477	0.66856
CARHSP1	CARHSP1			170	-0.046276	-0.19664	0.10409	0.5442	0.99696	0.00228904	-0.024282	-0.17786	0.12929	0.75526	0.9834	0.000605202	261	0.076638	0.20376	0.66605	550	-0.040289	0.45401	0.056325	0.22388
TIMP3	TIMP3			170	-0.031233	-0.1841	0.12164	0.68713	0.99696	0.00101011	0.024673	-0.13146	0.18081	0.7554	0.9834	0.000604517	261	0.071398	0.23747	0.68796	550	-0.020095	0.77443	0.047996	0.10991
DKK1	DKK1			170	-0.016415	-0.16563	0.1328	0.82829	0.99696	0.00029306	0.024072	-0.12833	0.17647	0.7555	0.9834	0.000603956	261	0.056751	0.33813	0.7591	550	0.0012362	0.98565	0.071923	0.053486
SLC51B	SLC51B			170	0.20719	0.052792	0.3616	0.0088515	0.99696	0.0417939	-0.024895	-0.18259	0.1328	0.75563	0.9834	0.000603298	261	0.061204	0.33593	0.75733	550	0.1609	0.016861	-0.0016353	0.95983
KHDRBS3	KHDRBS3			170	-0.089474	-0.25096	0.072013	0.27551	0.99696	0.00738126	-0.026024	-0.19096	0.13891	0.75576	0.9834	0.000602684	261	-0.044124	0.49382	0.84276	550	-0.074778	0.21948	-0.043184	0.21188
TIGAR	TIGAR			170	0.0085989	-0.15244	0.16964	0.91615	0.99696	6.90546e-05	0.025937	-0.13854	0.19042	0.75589	0.9834	0.000601958	261	0.032495	0.60894	0.89194	550	-0.0073469	0.91072	0.027169	0.44702
SPAG9	SPAG9			170	0.008208	-0.15043	0.16685	0.91874	0.99696	6.48417e-05	-0.025519	-0.18754	0.13651	0.75618	0.9834	0.000600518	261	0.10523	0.098916	0.54012	550	-0.047708	0.41072	0.029359	0.51357
EFHD2	EFHD2			170	0.041142	-0.11544	0.19773	0.60456	0.99696	0.0016694	0.025188	-0.13474	0.18512	0.75618	0.9834	0.00060047	261	0.070918	0.26288	0.70016	550	-0.023215	0.71494	0.043079	0.31638
RBBP8	RBBP8			170	0.063225	-0.09805	0.2245	0.43996	0.99696	0.00370899	-0.025893	-0.19061	0.13882	0.75663	0.9834	0.000598195	261	-0.075018	0.24471	0.69445	550	0.1066	0.025567	-0.053003	0.24174
SDC4	SDC4			170	-0.0024236	-0.14168	0.13683	0.97263	0.99696	7.33677e-06	0.022355	-0.11988	0.16459	0.75667	0.9834	0.000598028	261	0.043597	0.44632	0.81501	550	0.047351	0.48087	0.026119	0.49047
NANS	NANS			170	-0.04747	-0.20546	0.11052	0.55379	0.99696	0.00218193	0.025342	-0.13602	0.18671	0.75685	0.9834	0.000597069	261	0.049168	0.44216	0.81356	550	-0.07317	0.19943	0.10793	0.017716
IQCG	IQCG			170	-0.0552	-0.21171	0.10131	0.48713	0.99696	0.00300395	-0.025105	-0.18496	0.13475	0.75686	0.9834	0.000597082	261	-0.042878	0.50637	0.84757	550	-0.023137	0.71985	-0.11954	0.0025272
CD6	CD6			170	0.0048443	-0.14628	0.15597	0.94961	0.99696	2.4887e-05	-0.024177	-0.17853	0.13018	0.75748	0.98359	0.000593922	261	-0.00050978	0.99339	0.9972	550	-0.0011818	0.98663	0.015995	0.61596
CDCA2	CDCA2			170	-0.026152	-0.18778	0.13548	0.74974	0.99696	0.000633744	-0.025836	-0.19092	0.13925	0.75767	0.98359	0.000592948	261	-0.029532	0.64605	0.90778	550	-0.014534	0.825	-0.041857	0.3054
MLN	MLN			170	-0.054214	-0.20199	0.09356	0.46981	0.99696	0.0032497	0.023571	-0.12736	0.1745	0.75816	0.98359	0.000590446	261	-0.073732	0.22807	0.68634	550	-0.034869	0.58937	0.010848	0.7225
NDUFS6	NDUFS6			170	0.15167	-0.0026986	0.30603	0.054092	0.99696	0.0228501	0.024569	-0.13309	0.18223	0.75868	0.98359	0.00058789	261	0.077892	0.22169	0.68044	550	0.12265	0.085045	0.0697	0.013401
MAGEB2	MAGEB2			170	0.09074	-0.055548	0.23703	0.22239	0.99696	0.00923371	-0.023155	-0.17257	0.12626	0.75996	0.98359	0.000581435	261	0.049181	0.42362	0.80677	550	-0.018471	0.75833	0.0033842	0.94054
FKBP4	FKBP4			170	-0.010711	-0.16095	0.13953	0.88821	0.99696	0.000123095	0.023713	-0.12974	0.17716	0.76063	0.98359	0.000578108	261	0.11155	0.072653	0.49362	550	-0.029277	0.64455	0.10047	0.023926
VWA1	VWA1			170	0.03572	-0.12657	0.19801	0.66439	0.99696	0.00117208	0.025611	-0.14014	0.19136	0.76066	0.98359	0.000577963	261	0.045246	0.47781	0.83235	550	-0.013066	0.84132	0.076948	0.064488
ABLIM1	ABLIM1			170	-0.015018	-0.17323	0.14319	0.85154	0.99696	0.000218222	0.024957	-0.13663	0.18654	0.76075	0.98359	0.000577507	261	0.1576	0.013054	0.25664	550	0.02322	0.71658	0.058901	0.1565
CXADR	CXADR			170	0.17584	0.021883	0.3298	0.025449	0.99696	0.0306298	0.024214	-0.13303	0.18146	0.76144	0.98359	0.000574062	261	0.11719	0.06342	0.47654	550	0.16247	0.012092	0.13926	0.000329
FOXO1	FOXO1			170	-0.061658	-0.21216	0.088841	0.41968	0.99696	0.00404928	0.02367	-0.13004	0.17738	0.76144	0.98359	0.000574064	261	0.052355	0.39008	0.78667	550	-0.037704	0.53459	0.065171	0.14594
FGR	FGR			170	-0.0019356	-0.16287	0.159	0.98108	0.99696	3.50399e-06	0.025281	-0.13909	0.18965	0.76171	0.98359	0.000572694	261	0.13075	0.042493	0.41722	550	-0.062185	0.31401	0.052887	0.22955
NECAB1	NECAB1			170	-0.010147	-0.16262	0.14232	0.8956	0.99696	0.00010727	0.023947	-0.13178	0.17967	0.76176	0.98359	0.000572463	261	0.062495	0.31705	0.7452	550	0.030662	0.60119	0.0084964	0.84828
ITCH	ITCH			170	-0.018535	-0.17123	0.13416	0.81086	0.99696	0.000356778	-0.023959	-0.17992	0.132	0.76199	0.98359	0.000571355	261	0.071998	0.24353	0.69306	550	-0.043097	0.49248	0.020741	0.6334
TEKT3	TEKT3			170	0.10363	-0.057059	0.26432	0.20465	0.99696	0.0099741	0.025211	-0.13891	0.18933	0.76201	0.98359	0.000571256	261	-0.036009	0.57845	0.87518	550	0.080482	0.20258	-0.030343	0.48578
FIG4	FIG4			170	0.010581	-0.14948	0.17064	0.8963	0.99696	0.000105846	0.025097	-0.13838	0.18857	0.76215	0.98359	0.000570583	261	0.098103	0.12168	0.5645	550	-0.04176	0.46511	0.055385	0.23452
IL17RB	IL17RB			170	0.13734	-0.017524	0.2922	0.081791	0.99696	0.0186952	-0.024267	-0.18244	0.1339	0.76229	0.98359	0.000569862	261	0.074796	0.23487	0.68796	550	0.1047	0.13097	0.12652	0.00033979
RAB3IL1	RAB3IL1			170	-0.12985	-0.28713	0.027433	0.10498	0.99696	0.016242	0.024618	-0.13602	0.18526	0.76256	0.98359	0.000568567	261	0.036236	0.57529	0.87518	550	-0.070937	0.19102	0.10618	0.021319
DNAJC17	DNAJC17			170	-0.035304	-0.19288	0.12227	0.65876	0.99696	0.00121438	-0.024654	-0.1856	0.13629	0.76265	0.98359	0.000568078	261	0.107	0.090899	0.53418	550	-0.059449	0.26938	0.070461	0.12848
KHK	KHK			170	0.034575	-0.12567	0.19482	0.6706	0.99696	0.00112644	-0.025023	-0.18869	0.13864	0.76309	0.98359	0.000565926	261	-0.03004	0.63724	0.90301	550	0.0096407	0.88319	0.053761	0.18199
IGF2-AS	IGF2-AS			170	0.097807	-0.062013	0.25763	0.22861	0.99696	0.00899027	0.024908	-0.13832	0.18814	0.76354	0.98359	0.0005637	261	-0.054439	0.39458	0.79071	550	0.020861	0.74148	0.046023	0.3122
KCTD19	KCTD19			170	-0.016016	-0.17405	0.14202	0.84163	0.99696	0.000248727	-0.02462	-0.18603	0.13679	0.76363	0.98359	0.000563262	261	0.15014	0.018269	0.31007	550	0.016483	0.78529	-0.014617	0.73787
SNAPIN	SNAPIN			170	-0.060858	-0.20581	0.084093	0.40826	0.99696	0.00425174	-0.022507	-0.17055	0.12554	0.76439	0.98359	0.000559533	261	-0.0061967	0.91949	0.98127	550	-0.041028	0.5039	0.010723	0.8011
PAG1	PAG1			170	0.062348	-0.092634	0.21733	0.4281	0.99696	0.00390493	0.024053	-0.13424	0.18234	0.7645	0.98359	0.000558996	261	0.13858	0.028203	0.35049	550	-0.016499	0.78495	0.065428	0.14855
BOLA1	BOLA1			170	-0.054007	-0.21394	0.10593	0.50582	0.99696	0.00275445	-0.024798	-0.18815	0.13855	0.76472	0.98359	0.000557925	261	-0.04638	0.46385	0.82559	550	-0.029797	0.62386	0.015649	0.72453
CCNL2	CCNL2			170	0.13753	-0.017347	0.29241	0.081399	0.99696	0.0187427	0.023921	-0.13426	0.1821	0.7656	0.98359	0.00055364	261	-0.054515	0.39325	0.78925	550	0.082573	0.19982	-0.017518	0.68172
TFPI2	TFPI2			170	0.035856	-0.11518	0.18689	0.63984	0.99696	0.00136329	-0.02332	-0.17758	0.13094	0.76568	0.98359	0.000553251	261	-0.039575	0.49833	0.8437	550	-0.013939	0.83338	0.07501	0.031506
SCLY	SCLY			170	0.043811	-0.11446	0.20208	0.58537	0.99696	0.00185265	-0.024431	-0.18608	0.13722	0.76573	0.98359	0.000553001	261	-0.0088658	0.88686	0.97613	550	0.017064	0.7963	0.0563	0.1274
GLO1	GLO1			170	-0.062638	-0.21644	0.09116	0.42241	0.99696	0.00400181	0.023696	-0.13339	0.18078	0.76616	0.98359	0.00055091	261	0.11073	0.072176	0.49344	550	-0.046834	0.38658	0.037453	0.4141
COBL	COBL			170	0.13943	-0.020466	0.29932	0.086984	0.99696	0.0180861	0.024578	-0.13873	0.18789	0.76669	0.98359	0.000548353	261	0.02842	0.65691	0.90978	550	0.12058	0.069421	-0.022479	0.56292
FSTL3	FSTL3			170	-0.091483	-0.23356	0.050591	0.20535	0.99696	0.00994347	-0.0218	-0.16691	0.12331	0.7671	0.98359	0.000546416	261	0.020056	0.7241	0.93038	550	-0.083844	0.14898	0.071324	0.070288
KIAA2013	KIAA2013			170	0.12842	-0.02995	0.28679	0.11126	0.99696	0.0156781	0.02426	-0.13749	0.18601	0.76747	0.98359	0.000544613	261	0.0084443	0.89531	0.97795	550	0.084878	0.19691	-0.011778	0.77878
VIT	VIT			170	-0.063203	-0.20684	0.080433	0.38616	0.99696	0.00466813	0.021989	-0.12471	0.16869	0.76761	0.98359	0.000543905	261	-0.055745	0.34942	0.76618	550	-0.026528	0.67313	-0.044411	0.23162
FKBP15	FKBP15			170	0.11331	-0.035065	0.26169	0.13349	0.99696	0.0139295	-0.022703	-0.17425	0.12884	0.76772	0.98359	0.000543341	261	0.09831	0.10682	0.54763	550	0.033833	0.59962	0.042695	0.32356
DDX59	DDX59			170	-0.015863	-0.17645	0.14473	0.84559	0.99696	0.000236291	0.024571	-0.13945	0.18859	0.76774	0.98359	0.000543303	261	-0.028642	0.65814	0.90978	550	-0.015061	0.80876	-0.0002987	0.99463
LILRB4	LILRB4			170	0.10817	-0.043904	0.26024	0.16205	0.99696	0.0121076	0.023259	-0.13206	0.17858	0.76782	0.98359	0.000542918	261	0.046648	0.43265	0.80831	550	0.075951	0.23314	0.091671	0.010217
C1QBP	C1QBP			170	0.13712	-0.022955	0.29719	0.092655	0.99696	0.0174636	-0.02444	-0.18793	0.13905	0.76822	0.98359	0.000541012	261	-0.09325	0.15034	0.59848	550	0.10909	0.10184	0.032077	0.447
ADCYAP1R1	ADCYAP1R1			170	0.076541	-0.082517	0.2356	0.34338	0.99696	0.00557799	0.024269	-0.13818	0.18672	0.76836	0.98359	0.000540299	261	0.07655	0.23573	0.68796	550	0.062796	0.21425	0.06051	0.18764
ANXA3	ANXA3			170	-0.014952	-0.16949	0.13959	0.84871	0.99696	0.000226699	0.023574	-0.13426	0.18141	0.76842	0.98359	0.000540058	261	0.076172	0.22259	0.68044	550	-0.049113	0.42966	-0.0065522	0.88182
SDHB	SDHB			170	-0.011916	-0.1652	0.14137	0.87818	0.99696	0.000146364	-0.023379	-0.17993	0.13318	0.76845	0.98359	0.000539893	261	0.060283	0.32586	0.7511	550	-0.0090267	0.8937	0.038559	0.27415
TTC21A	TTC21A			170	0.037175	-0.12304	0.19739	0.64742	0.99696	0.00130238	0.024428	-0.13921	0.18807	0.76853	0.98359	0.000539504	261	-0.07839	0.22642	0.68484	550	0.0075116	0.90882	-0.01349	0.74879
ACP5	ACP5			170	-0.017896	-0.17526	0.13946	0.82259	0.99696	0.00031319	0.023977	-0.13674	0.1847	0.76867	0.98359	0.000538817	261	0.12447	0.046918	0.43019	550	0.070891	0.28441	0.1196	0.0026212
FAAP20	FAAP20			170	0.025852	-0.13502	0.18672	0.75138	0.99696	0.000625176	0.024491	-0.13981	0.18879	0.76886	0.98359	0.000537919	261	-0.024994	0.69752	0.92371	550	0.047461	0.4181	-0.014466	0.75301
ATP6V1D	ATP6V1D			170	0.05326	-0.10941	0.21593	0.51882	0.99696	0.00258995	0.024759	-0.14138	0.1909	0.76892	0.98359	0.000537644	261	-0.098003	0.13044	0.57896	550	-0.0082033	0.88149	0.040173	0.38412
CD63	CD63			170	0.015977	-0.1277	0.15965	0.82645	0.99696	0.000299448	0.021827	-0.12492	0.16857	0.76933	0.98359	0.000535636	261	0.018333	0.75833	0.93893	550	0.023716	0.69747	-0.094867	0.030126
EFNA4	EFNA4			170	-0.018597	-0.1662	0.129	0.80382	0.99696	0.000384403	-0.022422	-0.17317	0.12833	0.76935	0.98359	0.000535589	261	0.15739	0.0070586	0.17948	550	0.016707	0.78709	0.1705	3.1872e-05
ATP1B1	ATP1B1			170	-0.0072442	-0.16591	0.15142	0.92827	0.99696	5.04937e-05	-0.024099	-0.18615	0.13795	0.76938	0.98359	0.000535411	261	0.033285	0.60198	0.8898	550	-0.044613	0.49075	-0.0020122	0.95439
SHROOM3	SHROOM3			170	0.17045	0.013505	0.3274	0.033473	0.99696	0.0277769	0.023818	-0.13648	0.18411	0.76957	0.98359	0.000534504	261	-0.031386	0.6267	0.899	550	0.050256	0.31891	-0.06063	0.18807
STAT1	STAT1			170	-0.090111	-0.2485	0.068277	0.26289	0.99696	0.0077794	0.023941	-0.13783	0.18571	0.77046	0.98359	0.00053025	261	0.027238	0.67207	0.91571	550	-0.053339	0.26342	0.0042702	0.925
GIMAP8	GIMAP8			170	0.027836	-0.12894	0.18461	0.72632	0.99696	0.000763058	-0.023663	-0.18379	0.13646	0.77078	0.98359	0.000528731	261	0.0088237	0.89128	0.97762	550	0.026848	0.6723	0.049312	0.24395
GFAP	GFAP			170	0.12621	0.014775	0.23764	0.026683	0.99696	0.0301379	-0.01681	-0.13062	0.096999	0.7709	0.98359	0.000528163	261	0.026515	0.55575	0.8671	550	0.13265	0.013309	0.13804	2.4732e-06
YARS1	YARS1			170	-0.041631	-0.19414	0.11088	0.59058	0.99696	0.00180167	0.023006	-0.13276	0.17877	0.77091	0.98359	0.000528126	261	0.09657	0.10087	0.54302	550	-0.046613	0.42461	0.045818	0.30788
GLRX	GLRX			170	-0.04447	-0.20074	0.1118	0.57493	0.99696	0.00195768	-0.023572	-0.18318	0.13604	0.77093	0.98359	0.000528041	261	0.071392	0.25048	0.69714	550	-0.087291	0.12966	0.065446	0.15327
AP1AR	AP1AR			170	0.041667	-0.10633	0.18967	0.57901	0.99696	0.00191625	0.022283	-0.12888	0.17344	0.77134	0.98359	0.000526089	261	0.14285	0.018324	0.31007	550	0.057491	0.35366	0.12511	0.0043036
PRTFDC1	PRTFDC1			170	-0.015247	-0.154	0.12351	0.82848	0.99696	0.000292407	0.020884	-0.12083	0.1626	0.77141	0.98359	0.00052577	261	0.039538	0.49523	0.84298	550	0.0032436	0.95815	0.055378	0.21346
MICAL3	MICAL3			170	-0.0037497	-0.15219	0.14469	0.96028	0.99696	1.54559e-05	-0.022296	-0.17391	0.12932	0.77187	0.98359	0.000523581	261	0.0047185	0.93933	0.98671	550	0.013255	0.825	-0.041432	0.36872
PTPRF	PTPRF			170	0.042352	-0.10618	0.19089	0.57417	0.99696	0.00196543	-0.022295	-0.174	0.12941	0.77202	0.98359	0.00052288	261	-0.011134	0.85474	0.96939	550	0.08874	0.16191	0.030717	0.45536
WDR24	WDR24			170	0.077672	-0.083225	0.23857	0.34185	0.99696	0.00561319	0.024087	-0.14025	0.18842	0.7726	0.98359	0.000520141	261	0.039103	0.54413	0.86451	550	0.070518	0.16856	0.0027129	0.95316
FAM177B	FAM177B			170	0.12985	-0.031008	0.29071	0.11287	0.99696	0.0155389	-0.024058	-0.18835	0.14023	0.77282	0.98359	0.000519139	261	-0.073125	0.26166	0.7001	550	0.11895	0.065594	-0.0016262	0.96901
TALDO1	TALDO1			170	-0.023178	-0.17339	0.12703	0.76097	0.99696	0.000576406	0.022453	-0.13096	0.17587	0.77294	0.98359	0.000518562	261	0.030639	0.61658	0.89455	550	-0.037963	0.52774	0.04469	0.31847
CLVS2	CLVS2			170	-0.0078917	-0.16664	0.15086	0.92192	0.99696	5.98574e-05	-0.023727	-0.18587	0.13841	0.77296	0.98359	0.000518449	261	-0.034106	0.59759	0.88621	550	0.00084375	0.98969	-0.033434	0.4219
ECSIT	ECSIT			170	-0.01714	-0.17042	0.13614	0.82551	0.99696	0.000302796	-0.02289	-0.17944	0.13366	0.77314	0.98359	0.000517582	261	0.0045322	0.94306	0.98688	550	-0.024989	0.6894	0.086352	0.047259
UROS	UROS			170	0.047506	-0.11341	0.20842	0.5607	0.99696	0.00210669	0.024026	-0.14033	0.18838	0.77319	0.98359	0.000517374	261	0.020724	0.7489	0.93613	550	0.010098	0.8813	0.047905	0.20202
RFX2	RFX2			170	-0.018541	-0.17408	0.137	0.8142	0.99696	0.000344087	-0.023167	-0.18203	0.13569	0.77372	0.98359	0.000514889	261	-0.0075991	0.90584	0.97875	550	-0.028668	0.64189	0.035572	0.42115
EDNRB	EDNRB			170	0.10312	-0.051091	0.25734	0.18852	0.99696	0.0107147	-0.02286	-0.18037	0.13465	0.77478	0.98359	0.000509971	261	-0.056276	0.36199	0.77039	550	0.1189	0.020728	0.00029004	0.99488
MTMR7	MTMR7			170	0.083566	-0.075846	0.24298	0.30211	0.99696	0.00661238	-0.023627	-0.18644	0.13919	0.77481	0.98359	0.000509836	261	-0.024926	0.69476	0.92186	550	0.049062	0.41304	-0.01357	0.75717
LGALS1	LGALS1			170	-0.031227	-0.18751	0.12505	0.69366	0.99696	0.000966175	0.023159	-0.13646	0.18278	0.77484	0.98359	0.000509659	261	0.070373	0.25758	0.69825	550	-0.053044	0.3686	0.082143	0.071833
TNFRSF13B	TNFRSF13B			170	-0.085122	-0.24328	0.073032	0.28943	0.99696	0.00696799	-0.023428	-0.18496	0.1381	0.77492	0.98359	0.000509283	261	0.066168	0.29615	0.72248	550	-0.058903	0.35195	0.13675	0.0010704
DSC2	DSC2			170	0.095972	-0.048489	0.24043	0.1914	0.99696	0.0105777	0.021384	-0.12616	0.16893	0.77509	0.98359	0.000508542	261	0.09939	0.081963	0.51625	550	0.076086	0.20363	0.15559	3.8433e-05
GNE	GNE			170	0.17254	0.012614	0.33247	0.034644	0.99696	0.0274208	0.02365	-0.13969	0.18699	0.7753	0.98359	0.000507538	261	0.026472	0.68277	0.91764	550	0.10152	0.14177	0.02012	0.56779
SERPINB9	SERPINB9			170	0.012766	-0.12536	0.15089	0.85541	0.99696	0.00020688	0.02037	-0.1207	0.16144	0.7759	0.98359	0.000504795	261	0.057269	0.33924	0.75918	550	0.031744	0.6225	0.033449	0.42855
FGFR2	FGFR2			170	-0.077922	-0.23827	0.082423	0.33865	0.99696	0.00568798	0.02364	-0.14013	0.18741	0.77596	0.98359	0.000504472	261	0.17042	0.0078514	0.19389	550	-0.060479	0.3	0.10788	0.01869
USP8	USP8			170	-0.012092	-0.16136	0.13718	0.8731	0.99696	0.00015893	0.021999	-0.13046	0.17446	0.77604	0.98359	0.000504098	261	0.066438	0.27873	0.71056	550	-0.057217	0.34582	0.060777	0.16921
NMNAT1	NMNAT1			170	-0.043041	-0.20195	0.11587	0.59348	0.99696	0.00177378	0.023349	-0.13896	0.18565	0.7767	0.98359	0.000501044	261	0.14234	0.025043	0.33667	550	-0.090515	0.16074	0.050903	0.21364
PSIP1	PSIP1			170	-0.010287	-0.16425	0.14367	0.89519	0.99696	0.000108128	-0.022608	-0.17986	0.13464	0.77683	0.98359	0.00050045	261	0.097307	0.12444	0.56779	550	-0.0097924	0.87068	0.02339	0.60337
PLK5	PLK5			170	-0.040628	-0.20085	0.11959	0.61723	0.99696	0.00155508	-0.023454	-0.1871	0.14019	0.77751	0.98359	0.000497336	261	0.0070956	0.91323	0.9802	550	-0.079869	0.084912	-0.024503	0.58416
CD37	CD37			170	-0.014896	-0.17578	0.14599	0.85515	0.99696	0.000207605	-0.023549	-0.18787	0.14077	0.77753	0.98359	0.000497248	261	0.027366	0.67225	0.91571	550	-0.04634	0.33383	-0.0094773	0.8347
CNPY2	CNPY2			170	-0.054859	-0.21159	0.10187	0.49041	0.99696	0.00295901	-0.022894	-0.18297	0.13718	0.77797	0.98359	0.000495234	261	0.090479	0.1544	0.60237	550	-0.062595	0.33938	-0.013422	0.67316
PCM1	PCM1			170	-0.083525	-0.24288	0.075829	0.30218	0.99696	0.00661081	-0.023269	-0.18602	0.13949	0.77805	0.98359	0.00049487	261	0.06265	0.33294	0.75532	550	-0.057494	0.35618	-0.027992	0.51347
SERPINA1	SERPINA1			170	0.16163	0.014258	0.30899	0.031793	0.99696	0.0283131	0.021501	-0.12901	0.17202	0.77823	0.98359	0.000494053	261	0.096482	0.10222	0.54415	550	0.10574	0.054339	0.10715	0.018852
KIFC2	KIFC2			170	0.055881	-0.10372	0.21549	0.4903	0.99696	0.00296051	-0.023252	-0.18627	0.13976	0.77855	0.98359	0.000492594	261	0.03823	0.55355	0.86593	550	0.017693	0.74205	-0.0058607	0.89937
ADAMTS1	ADAMTS1			170	0.095047	-0.060475	0.25057	0.22924	0.99696	0.00896613	-0.022657	-0.1815	0.13619	0.77855	0.98359	0.00049259	261	0.019758	0.75386	0.93719	550	0.070774	0.23545	0.090878	0.034954
VSTM2B	VSTM2B			170	-0.14292	-0.30296	0.017118	0.079699	0.99696	0.0189518	-0.023267	-0.18672	0.14019	0.77899	0.98359	0.000490552	261	0.083722	0.19702	0.66097	550	-0.1029	0.046337	0.0028753	0.94993
GGT5	GGT5			170	-0.045287	-0.19596	0.10539	0.55364	0.99696	0.00218346	0.021862	-0.13203	0.17575	0.77942	0.98359	0.000488626	261	0.073755	0.22153	0.68044	550	-0.076234	0.19227	0.089773	0.031137
C5	C5			170	0.0081932	-0.15219	0.16858	0.91977	0.99696	6.32109e-05	-0.02323	-0.18704	0.14058	0.7798	0.98359	0.000486911	261	0.04122	0.52575	0.85685	550	0.038696	0.55342	-0.023832	0.55281
CCL18	CCL18			170	-0.0080268	-0.15768	0.14162	0.91578	0.99696	6.96818e-05	0.021674	-0.13117	0.17452	0.77981	0.98359	0.000486834	261	0.038099	0.53147	0.85768	550	-0.0016586	0.98054	0.051797	0.11564
VWA5A	VWA5A			170	0.065151	-0.096688	0.22699	0.42779	0.99696	0.00391017	0.023433	-0.14186	0.18873	0.77986	0.98359	0.000486583	261	0.021177	0.74319	0.93505	550	0.060987	0.33252	0.06217	0.13082
GARIN5B	GARIN5B			170	0.094512	-0.059646	0.24867	0.22778	0.99696	0.00902262	-0.022314	-0.17976	0.13514	0.77993	0.98359	0.000486279	261	0.014037	0.82731	0.95977	550	0.119	0.091884	-0.039363	0.24834
DAPK2	DAPK2			170	0.038221	-0.11972	0.19616	0.63338	0.99696	0.00141652	-0.022825	-0.18414	0.13849	0.78028	0.98359	0.000484719	261	0.058194	0.36036	0.77039	550	-0.023258	0.70835	0.038913	0.37269
MAGEB18	MAGEB18			170	-0.026448	-0.18839	0.13549	0.74748	0.99696	0.000645668	-0.02339	-0.18879	0.14201	0.7804	0.98359	0.000484175	261	-0.035142	0.58876	0.87891	550	-0.033377	0.54963	-0.01504	0.74502
TTN	TTN			170	-0.061786	-0.21665	0.093077	0.43192	0.99696	0.00384097	0.022325	-0.13584	0.18049	0.78081	0.98359	0.000482346	261	0.047151	0.44732	0.81501	550	-0.047057	0.47723	0.060131	0.072238
DXO	DXO			170	-0.012165	-0.17057	0.14624	0.87964	0.99696	0.000142843	-0.022797	-0.18458	0.13899	0.78116	0.98359	0.000480727	261	0.05796	0.36118	0.77039	550	-0.04634	0.42247	0.10742	0.019855
STX5	STX5			170	-0.038173	-0.19359	0.11724	0.62831	0.99696	0.00145916	0.022357	-0.13638	0.18109	0.78126	0.98359	0.000480282	261	0.061325	0.32898	0.75264	550	0.0087932	0.89222	0.025207	0.54636
UBOX5	UBOX5			170	0.052639	-0.098357	0.20364	0.49217	0.99696	0.00293517	-0.021717	-0.17594	0.1325	0.7813	0.98359	0.000480098	261	-0.013576	0.82511	0.95977	550	0.033456	0.5688	-0.074042	0.10484
ZNF423	ZNF423			170	0.065944	-0.09275	0.22464	0.41308	0.99696	0.00416527	-0.022824	-0.18491	0.13926	0.7813	0.98359	0.000480095	261	0.0082075	0.898	0.97795	550	0.048585	0.48756	-0.0027262	0.93484
RNF41	RNF41			170	0.042621	-0.10958	0.19482	0.58102	0.99696	0.0018959	-0.021877	-0.17733	0.13357	0.78143	0.98359	0.000479529	261	0.082907	0.17913	0.63249	550	0.0014325	0.98117	0.031787	0.48412
VSTM2L	VSTM2L			170	0.047903	-0.11402	0.20982	0.55989	0.99696	0.00211551	-0.023262	-0.18864	0.14212	0.78154	0.98359	0.000479019	261	0.069722	0.27963	0.71056	550	0.052181	0.48868	-0.11728	0.00025538
CBR3	CBR3			170	0.048259	-0.11147	0.20799	0.55158	0.99696	0.00220621	0.022934	-0.14021	0.18607	0.78167	0.98359	0.000478477	261	0.060359	0.34021	0.75918	550	0.018867	0.72199	-0.064696	0.16246
ALPP	ALPP			170	0.15924	0.0035088	0.31498	0.045115	0.99696	0.0246997	-0.022354	-0.18141	0.13671	0.78173	0.98359	0.000478189	261	0.074641	0.24321	0.69306	550	0.13113	0.075343	-0.043545	0.047086
SUOX	SUOX			170	0.048839	-0.11082	0.2085	0.54665	0.99696	0.00226133	-0.022914	-0.18599	0.14016	0.78175	0.98359	0.000478036	261	-0.054816	0.38941	0.7864	550	0.045323	0.49061	0.049222	0.19798
PMS2P3	PMS2P3			170	0.094998	-0.066558	0.25655	0.24727	0.99696	0.00830595	-0.023183	-0.18819	0.14182	0.78178	0.98359	0.000477926	261	-0.062243	0.33511	0.75733	550	0.072681	0.14766	-0.030861	0.50255
TIPARP	TIPARP			170	-0.086977	-0.24754	0.073587	0.28633	0.99696	0.00705751	-0.023019	-0.18701	0.14097	0.78198	0.98359	0.000477028	261	0.022968	0.71828	0.92882	550	-0.038913	0.4446	-0.060275	0.19033
RSPH4A	RSPH4A			170	0.17349	0.018578	0.32841	0.0284	0.99696	0.0294846	-0.022196	-0.18042	0.13602	0.78211	0.98359	0.000476469	261	0.0057262	0.92906	0.98548	550	0.17448	0.0013489	-0.029452	0.51863
CTSV	CTSV			170	-0.11288	-0.26539	0.039632	0.14579	0.99696	0.0130958	-0.021814	-0.17758	0.13395	0.78247	0.98359	0.00047483	261	-0.16476	0.0047468	0.15523	550	-0.13048	0.041599	-0.01462	0.6791
CDCP1	CDCP1			170	0.051412	-0.093109	0.19593	0.48337	0.99696	0.00305608	-0.020666	-0.16827	0.12694	0.78253	0.98359	0.000474588	261	-0.064786	0.27883	0.71056	550	0.010895	0.86598	0.010176	0.75092
ZNF274	ZNF274			170	-0.0098612	-0.16823	0.14851	0.90229	0.99696	9.39024e-05	0.022575	-0.13918	0.18433	0.7832	0.98359	0.000471587	261	0.056217	0.37956	0.78062	550	-0.031045	0.66737	0.00047616	0.98477
CEP135	CEP135			170	0.017586	-0.12771	0.16288	0.8114	0.99696	0.000354717	0.020665	-0.12774	0.16907	0.78367	0.98359	0.000469481	261	0.062923	0.29124	0.72089	550	-0.034457	0.57459	0.014831	0.74135
GRN	GRN			170	0.013566	-0.13694	0.16408	0.85895	0.99696	0.000196748	0.021387	-0.13234	0.17511	0.78386	0.98359	0.000468643	261	0.0015108	0.98021	0.99346	550	0.014844	0.81088	-0.0089469	0.82959
SPACA5	SPACA5			170	0.014705	-0.13382	0.16323	0.84523	0.99696	0.000237396	-0.021083	-0.17278	0.13061	0.78408	0.98359	0.000467687	261	0.089285	0.15161	0.59848	550	-0.015281	0.79736	0.10674	0.011627
JAM3	JAM3			170	0.068521	-0.076959	0.214	0.35369	0.99696	0.00534486	-0.020611	-0.1692	0.12797	0.78449	0.98359	0.000465878	261	0.070019	0.23876	0.6902	550	0.05007	0.40643	0.050001	0.25461
PGLYRP4	PGLYRP4			170	-0.066241	-0.22458	0.0921	0.40994	0.99696	0.00422132	0.02243	-0.13929	0.18415	0.78452	0.98359	0.000465733	261	0.025475	0.68965	0.92141	550	-0.017347	0.76448	0.017651	0.68782
PCDH10	PCDH10			170	-0.016957	-0.1781	0.14418	0.83563	0.99696	0.000268168	-0.022739	-0.18732	0.14184	0.78532	0.98359	0.000462189	261	0.018147	0.78033	0.94584	550	-0.059535	0.26803	-0.045084	0.33057
RBPMS2	RBPMS2			170	0.022012	-0.080062	0.12409	0.67077	0.99696	0.00112519	0.014397	-0.089856	0.11865	0.78542	0.98359	0.000461723	261	0.085088	0.078734	0.50615	550	0.012427	0.85327	0.021688	0.5838
ZNF608	ZNF608			170	0.16107	0.0030148	0.31912	0.045837	0.99696	0.0245394	-0.022255	-0.18368	0.13917	0.78577	0.98359	0.000460181	261	-0.045231	0.485	0.83656	550	0.11262	0.0526	-0.052723	0.23418
PPL	PPL			170	-0.00052056	-0.15607	0.15503	0.99474	0.99913	2.71272e-07	0.021889	-0.13699	0.18076	0.78591	0.98359	0.000459582	261	0.2138	0.00040803	0.033725	550	0.0035828	0.95265	0.21455	1.2677e-06
SLC4A1	SLC4A1			170	-0.066851	-0.21059	0.076888	0.35976	0.99696	0.0052121	0.020146	-0.12666	0.16695	0.78674	0.98359	0.000455929	261	0.030156	0.61938	0.8954	550	-0.051175	0.30852	-0.015814	0.73105
IFNAR1	IFNAR1			170	-0.13959	-0.29811	0.018933	0.083954	0.99696	0.0184358	0.022199	-0.13971	0.18411	0.78692	0.98359	0.000455149	261	0.041672	0.50973	0.84757	550	-0.13185	0.030533	0.054767	0.21426
AIF1	AIF1			170	0.077899	-0.080291	0.23609	0.33227	0.99696	0.00583964	0.022146	-0.13942	0.18371	0.78698	0.98359	0.000454896	261	0.09707	0.12596	0.56934	550	-0.020208	0.7521	0.037006	0.3879
VAMP5	VAMP5			170	0.089796	-0.064691	0.24428	0.25273	0.99696	0.00811732	-0.02159	-0.17938	0.1362	0.78734	0.98359	0.000453315	261	-0.032798	0.60647	0.89122	550	0.1165	0.068545	0.027143	0.48853
UBE2E2	UBE2E2			170	0.0077097	-0.14789	0.16331	0.92218	0.99696	5.94617e-05	0.021743	-0.13718	0.18067	0.78737	0.98359	0.000453193	261	0.04422	0.49315	0.84234	550	0.059346	0.3803	0.072338	0.035773
POLR3D	POLR3D			170	0.085681	-0.075511	0.24687	0.29543	0.99696	0.00679744	-0.022497	-0.18713	0.14214	0.78762	0.98359	0.000452104	261	0.076177	0.23969	0.69042	550	0.030378	0.59087	-0.018047	0.69785
JAZF1	JAZF1			170	0.034104	-0.12268	0.19089	0.66808	0.99696	0.00114484	0.021868	-0.13826	0.182	0.78775	0.98359	0.000451548	261	-0.02014	0.75213	0.93719	550	0.063219	0.29019	-0.062782	0.14829
NT5C3B	NT5C3B			170	-0.00066273	-0.16056	0.15924	0.99348	0.99913	4.16101e-07	0.022292	-0.14102	0.18561	0.78785	0.98359	0.000451103	261	-0.022699	0.72649	0.93038	550	-0.015429	0.79177	0.028744	0.53064
CELF5	CELF5			170	-0.010561	-0.1712	0.15007	0.89686	0.99696	0.000104691	-0.022382	-0.18645	0.14168	0.78796	0.98359	0.000450603	261	0.074734	0.24423	0.69365	550	-0.056394	0.36193	0.063849	0.10895
MTPN	MTPN			170	-0.06033	-0.22227	0.10161	0.46297	0.99696	0.00335077	0.02246	-0.14293	0.18785	0.78891	0.98359	0.000446487	261	-0.055019	0.3972	0.79135	550	-0.03254	0.60465	0.021564	0.57208
ANG	ANG			170	-0.084416	-0.23629	0.067454	0.27398	0.99696	0.00742827	0.021053	-0.13406	0.17617	0.78901	0.98359	0.000446037	261	-0.025872	0.67767	0.91669	550	-0.091421	0.13476	0.096447	0.025034
ANGPTL2	ANGPTL2			170	-0.0027639	-0.14476	0.13923	0.96938	0.99696	9.17793e-06	0.019663	-0.12536	0.16469	0.78923	0.98359	0.000445093	261	0.053622	0.37389	0.77774	550	0.058183	0.38028	0.16671	2.3082e-05
FAM135B	FAM135B			170	0.034857	-0.12056	0.19027	0.65842	0.99696	0.00121696	-0.021499	-0.18023	0.13724	0.78945	0.98359	0.000444142	261	0.067096	0.29138	0.72089	550	0.043142	0.47129	-0.035155	0.43365
GADD45GIP1	GADD45GIP1			170	0.04357	-0.10736	0.1945	0.56942	0.99696	0.00201445	-0.020861	-0.17502	0.13329	0.78963	0.98359	0.000443388	261	0.037464	0.54895	0.86511	550	0.0021326	0.97172	0.073947	0.10084
ZNF746	ZNF746			170	0.11828	-0.042181	0.27874	0.14743	0.99696	0.0129906	0.022175	-0.14171	0.18606	0.78966	0.98359	0.000443269	261	0.062737	0.33209	0.75532	550	0.044106	0.48081	0.016466	0.71357
ZCCHC18	ZCCHC18			170	0.11995	-0.03929	0.27918	0.13883	0.99696	0.0135584	0.021989	-0.14065	0.18463	0.78981	0.98359	0.000442591	261	-0.051672	0.42244	0.80677	550	0.051255	0.38587	-0.020368	0.64831
ESYT1	ESYT1			170	0.024826	-0.08951	0.13916	0.66864	0.99696	0.00114072	0.015741	-0.10104	0.13252	0.79042	0.98359	0.000439934	261	0.080485	0.11597	0.55774	550	-0.010457	0.87488	0.038779	0.33551
C1QTNF5	C1QTNF5			170	-0.05715	-0.21482	0.10052	0.47515	0.99696	0.0031723	-0.021706	-0.18274	0.13933	0.79044	0.98359	0.000439883	261	-0.012581	0.84429	0.96783	550	-0.058887	0.38985	0.030221	0.43875
CD274	CD274			170	0.040933	-0.11159	0.19346	0.59686	0.99696	0.00174155	0.020988	-0.13479	0.17677	0.79053	0.98359	0.000439488	261	0.07441	0.23543	0.68796	550	0.051016	0.42073	0.013487	0.75208
EDIL3	EDIL3			170	0.017033	-0.12026	0.15433	0.80678	0.99696	0.000372671	-0.018847	-0.15908	0.12138	0.79102	0.98359	0.000437375	261	-0.009014	0.87674	0.97367	550	-0.014718	0.80489	0.0011669	0.97615
HIP1R	HIP1R			170	0.083321	-0.0778	0.24444	0.30867	0.99696	0.00643615	-0.022108	-0.18667	0.14245	0.79111	0.98359	0.000436999	261	0.054601	0.39743	0.79135	550	0.092554	0.084598	0.038902	0.401
NCAM1	NCAM1			170	-0.016585	-0.16567	0.1325	0.82639	0.99696	0.000299683	-0.020455	-0.17272	0.13181	0.79113	0.98359	0.000436936	261	-0.045248	0.4677	0.82825	550	-0.032624	0.61847	0.0092852	0.81151
HYOU1	HYOU1			170	-0.005696	-0.15052	0.13913	0.93819	0.99696	3.74672e-05	0.019862	-0.12806	0.16778	0.79122	0.98359	0.000436548	261	-0.0014645	0.9802	0.99346	550	0.041299	0.52105	0.033439	0.42675
MAP9	MAP9			170	-0.17612	-0.33144	-0.020813	0.026497	0.99696	0.0302069	0.021241	-0.13739	0.17987	0.79178	0.98359	0.000434133	261	-0.00035844	0.99545	0.99841	550	-0.13165	0.052524	0.017255	0.63818
CHAF1B	CHAF1B			170	-0.04085	-0.20299	0.12129	0.61949	0.99696	0.00153515	0.022141	-0.14346	0.18774	0.7921	0.98359	0.000432804	261	0.044867	0.48695	0.8373	550	-0.050713	0.35464	0.019733	0.6694
ICAM2	ICAM2			170	-0.051839	-0.20162	0.097938	0.49527	0.99696	0.00289325	-0.020387	-0.17336	0.13259	0.79275	0.98359	0.000430037	261	-0.0027816	0.964	0.98966	550	-0.033246	0.6145	-0.0054511	0.89358
PILRB	PILRB			170	0.091463	-0.066598	0.24952	0.25485	0.99696	0.00804571	-0.021504	-0.18294	0.13993	0.79284	0.98359	0.000429618	261	0.077829	0.21825	0.68044	550	0.0786	0.26152	0.10287	0.0010937
CDCA8	CDCA8			170	0.099488	-0.061991	0.26097	0.2255	0.99696	0.00911094	0.021963	-0.14296	0.18689	0.7929	0.98359	0.00042938	261	-0.031623	0.62212	0.8961	550	0.039151	0.51176	-0.02513	0.58229
CEACAM4	CEACAM4			170	0.082335	-0.073213	0.23788	0.29745	0.99696	0.00674106	-0.021118	-0.17999	0.13775	0.79327	0.98359	0.000427822	261	0.052908	0.39813	0.79196	550	0.060149	0.31742	0.031979	0.47264
ACRBP	ACRBP			170	0.028606	-0.12984	0.18705	0.7219	0.99696	0.000788952	0.0215	-0.14033	0.18333	0.79337	0.98359	0.000427386	261	0.010962	0.86358	0.97127	550	0.096377	0.070997	0.015192	0.74327
TCOF1	TCOF1			170	0.052134	-0.10136	0.20563	0.50335	0.99696	0.00278651	-0.020812	-0.17758	0.13596	0.79353	0.98359	0.000426706	261	0.051187	0.4097	0.80121	550	0.026504	0.66934	0.093848	0.030963
COL3A1	COL3A1			170	-0.0073905	-0.16436	0.14958	0.92604	0.99696	5.36929e-05	-0.021231	-0.18155	0.13909	0.79402	0.98359	0.00042462	261	-0.029066	0.64033	0.90424	550	0.0052876	0.92877	-0.042767	0.35075
MAFB	MAFB			170	-0.086482	-0.24694	0.073973	0.28875	0.99696	0.00698752	0.021688	-0.14219	0.18557	0.79415	0.98359	0.000424062	261	0.081116	0.21044	0.67027	550	-0.14836	0.021025	0.046811	0.24837
GPI	GPI			170	0.056043	-0.099128	0.21121	0.47673	0.99696	0.00314976	-0.02094	-0.17942	0.13754	0.79448	0.98359	0.000422689	261	0.0088763	0.88863	0.97693	550	0.00040646	0.9948	-0.001886	0.96549
ATXN2	ATXN2			170	-0.14029	-0.29644	0.015867	0.077929	0.99696	0.0191762	-0.021066	-0.18055	0.13842	0.79455	0.98359	0.000422427	261	0.09277	0.1468	0.59559	550	-0.13187	0.055143	0.048966	0.116
DEFB103A_DEFB103B	DEFB103A_DEFB103B			170	0.20329	0.048959	0.35762	0.010153	0.99696	0.0403337	-0.020732	-0.17836	0.13689	0.7954	0.98359	0.000418864	261	0.067947	0.29098	0.72089	550	0.099121	0.12299	-0.023057	0.58356
CCND1	CCND1			170	0.04706	-0.10786	0.20198	0.54942	0.99696	0.0022302	0.020762	-0.13747	0.17899	0.79587	0.98359	0.000416886	261	0.0027447	0.96601	0.99015	550	-0.014884	0.80043	0.016161	0.72054
PRAM1	PRAM1			170	0.060067	-0.096385	0.21652	0.44945	0.99696	0.00355782	0.020937	-0.13885	0.18073	0.79615	0.98359	0.000415685	261	0.025674	0.68077	0.91764	550	-0.0095871	0.88623	0.032896	0.3995
CLEC4G	CLEC4G			170	0.046685	-0.11383	0.2072	0.56654	0.99696	0.0020447	0.021479	-0.14247	0.18543	0.79618	0.98359	0.000415592	261	0.076028	0.2402	0.6909	550	0.0087404	0.87556	0.065764	0.15005
PEAR1	PEAR1			170	0.030821	-0.1083	0.16995	0.66234	0.99696	0.00118738	-0.018579	-0.16067	0.12352	0.79658	0.98359	0.000413932	261	0.060732	0.28575	0.71652	550	0.053146	0.41642	0.030671	0.40879
DFFA	DFFA			170	-0.026358	-0.17542	0.1227	0.72739	0.99696	0.000756844	0.019886	-0.13236	0.17213	0.79678	0.98359	0.000413126	261	0.081286	0.17603	0.62648	550	-0.037984	0.518	0.07057	0.12422
CLDN23	CLDN23			170	0.12965	-0.027371	0.28666	0.10494	0.99696	0.0162466	0.020932	-0.13944	0.1813	0.79692	0.98359	0.000412505	261	-0.04064	0.52882	0.85768	550	0.061442	0.31466	-0.087771	0.054555
COX5B	COX5B			170	0.028071	-0.13112	0.18727	0.72813	0.99696	0.00075258	0.021196	-0.1414	0.18379	0.79717	0.98359	0.000411476	261	0.11109	0.086735	0.52533	550	0.035928	0.58511	0.036724	0.39104
HSP90B1	HSP90B1			170	-0.030549	-0.18941	0.12831	0.70462	0.99696	0.000894958	-0.021139	-0.18339	0.14111	0.79728	0.98359	0.000410992	261	-0.053797	0.39641	0.79135	550	-0.010622	0.86488	0.030718	0.47967
INPP5D	INPP5D			170	-0.013781	-0.16863	0.14107	0.86071	0.99696	0.000191822	0.020564	-0.13759	0.17872	0.79768	0.98359	0.000409364	261	0.028977	0.64685	0.90805	550	-0.060029	0.33254	0.061624	0.15517
NPM1	NPM1			170	-0.056231	-0.21113	0.098667	0.47448	0.99696	0.003182	-0.020571	-0.17878	0.13763	0.79768	0.98359	0.000409376	261	0.10298	0.099001	0.54012	550	-0.088617	0.14117	0.052636	0.23959
PXN	PXN			170	-0.013553	-0.17128	0.14417	0.86546	0.99696	0.000178822	-0.020944	-0.18203	0.14015	0.7977	0.98359	0.000409282	261	0.05789	0.3605	0.77039	550	-0.1027	0.10738	0.053296	0.20909
CEP97	CEP97			170	0.029601	-0.12893	0.18813	0.7128	0.99696	0.000843839	-0.020942	-0.18285	0.14097	0.79872	0.98359	0.000405064	261	0.065387	0.30828	0.73486	550	-0.051042	0.40786	0.032517	0.45013
ZMAT3	ZMAT3			170	0.062413	-0.097839	0.22267	0.44294	0.99696	0.0036608	0.021151	-0.14252	0.18482	0.79889	0.98359	0.000404343	261	-0.058789	0.36133	0.77039	550	0.06049	0.32925	0.0061436	0.8651
IFT74	IFT74			170	-0.017555	-0.17565	0.14054	0.8267	0.99696	0.000298586	0.020851	-0.14062	0.18232	0.79903	0.98359	0.000403765	261	0.13138	0.03895	0.40242	550	-0.029512	0.58608	-0.054013	0.24446
HPCAL1	HPCAL1			170	-0.071632	-0.20845	0.065188	0.30273	0.99696	0.0065957	-0.01803	-0.15777	0.12171	0.7992	0.98359	0.000403079	261	0.036745	0.52856	0.85768	550	-0.051508	0.38376	-0.038413	0.40143
DDI2	DDI2			170	-0.10952	-0.26669	0.047653	0.17071	0.99696	0.0116249	-0.020711	-0.18124	0.13982	0.79921	0.98359	0.00040304	261	0.016581	0.79354	0.95224	550	-0.072732	0.14535	0.037092	0.4192
GPRC5C	GPRC5C			170	-0.0088865	-0.17042	0.15264	0.91362	0.99696	7.33078e-05	0.021277	-0.1437	0.18625	0.79929	0.98359	0.000402736	261	0.060961	0.34323	0.76251	550	-0.016394	0.77549	0.16724	0.00023955
JAKMIP1	JAKMIP1			170	0.019284	-0.13198	0.17054	0.80154	0.99696	0.000393547	0.019909	-0.13458	0.1744	0.79944	0.98359	0.000402116	261	-0.0093658	0.88231	0.97439	550	0.083144	0.10903	-0.0096965	0.83395
SIGLEC1	SIGLEC1			170	0.13408	-0.022748	0.2909	0.093279	0.99696	0.0173979	-0.02062	-0.18079	0.13955	0.79964	0.98359	0.000401282	261	-0.0050945	0.93668	0.98671	550	0.077573	0.25793	0.057292	0.098556
VEGFC	VEGFC			170	-0.019065	-0.16921	0.13108	0.80232	0.99696	0.000390409	-0.019718	-0.17307	0.13363	0.79988	0.98359	0.000400332	261	0.086633	0.15557	0.60237	550	0.0087262	0.89542	0.097342	0.017117
DAG1	DAG1			170	0.0071184	-0.10158	0.11581	0.89726	0.99696	0.000103877	0.014266	-0.096751	0.12528	0.8	0.98359	0.000399839	261	0.019722	0.69402	0.92186	550	0.021745	0.75012	0.018091	0.64135
SNCAIP	SNCAIP			170	0.10089	-0.058781	0.26056	0.21392	0.99696	0.00957851	0.020934	-0.14214	0.18401	0.8002	0.98359	0.000398994	261	0.025232	0.69455	0.92186	550	0.062652	0.32428	-0.019966	0.65255
PIBF1	PIBF1			170	0.13994	-0.011173	0.29105	0.069281	0.99696	0.0203507	-0.019803	-0.17414	0.13453	0.80029	0.98359	0.000398632	261	0.043631	0.48756	0.83741	550	0.089027	0.15237	0.099786	0.019359
TFF1	TFF1			170	-0.12433	-0.27161	0.022951	0.097445	0.99696	0.0169691	0.019289	-0.13113	0.16971	0.80041	0.98359	0.000398145	261	0.054567	0.34847	0.76492	550	-0.10769	0.094225	0.032348	0.25212
ADGRE1	ADGRE1			170	0.12904	-0.030394	0.28848	0.11193	0.99696	0.0156189	-0.020844	-0.18369	0.142	0.80076	0.98359	0.000396714	261	0.022381	0.7251	0.93038	550	0.092178	0.1715	0.05584	0.12951
NPTX1	NPTX1			170	0.016761	-0.13773	0.17125	0.83062	0.99696	0.000285031	0.020164	-0.13763	0.17795	0.80109	0.98359	0.000395413	261	0.044531	0.47026	0.82849	550	-0.0058465	0.92604	0.04391	0.20938
BCL7B	BCL7B			170	-0.027681	-0.19025	0.13489	0.73713	0.99696	0.000701746	-0.021212	-0.18726	0.14483	0.80115	0.98359	0.000395148	261	0.052781	0.40793	0.79967	550	-0.012813	0.81412	-0.019959	0.6685
NAGA	NAGA			170	-0.01734	-0.15677	0.1221	0.80632	0.99696	0.000374468	-0.018164	-0.16058	0.12425	0.80145	0.98359	0.000393901	261	0.055778	0.33659	0.75733	550	0.02316	0.69048	-0.077364	0.089558
HGS	HGS			170	-0.042671	-0.19583	0.11049	0.58296	0.99696	0.0018766	-0.019943	-0.17638	0.13649	0.80155	0.98359	0.000393532	261	0.097789	0.11581	0.55774	550	-0.050312	0.36636	0.036022	0.43775
CCDC102A	CCDC102A			170	-0.024593	-0.18072	0.13154	0.75615	0.99696	0.000600652	0.020242	-0.13922	0.1797	0.80238	0.98359	0.000390165	261	-0.068753	0.27307	0.70757	550	0.01709	0.74815	0.022045	0.63539
FUT8	FUT8			170	0.04106	-0.1168	0.19892	0.6082	0.99696	0.00163604	-0.020454	-0.18169	0.14078	0.8025	0.98359	0.000389684	261	0.057783	0.36622	0.77361	550	0.0079309	0.91211	0.040758	0.11453
PELI1	PELI1			170	0.013033	-0.14706	0.17312	0.87247	0.99696	0.000160515	-0.020697	-0.18421	0.14281	0.80293	0.98359	0.000387964	261	0.0077241	0.90485	0.97831	550	-0.0057449	0.89603	-0.038286	0.38204
TEDC2	TEDC2			170	0.032103	-0.12901	0.19322	0.69449	0.99696	0.000960764	-0.020828	-0.18539	0.14373	0.80294	0.98359	0.000387899	261	-0.0072558	0.90924	0.98015	550	0.014731	0.8297	-0.043308	0.25245
PPP1R1C	PPP1R1C			170	0.23014	0.074616	0.38566	0.0039748	0.94694	0.0503707	-0.020091	-0.17893	0.13875	0.80308	0.98359	0.000387373	261	-0.059981	0.34601	0.76409	550	0.13543	0.014187	-0.0096556	0.8332
SPINK6	SPINK6			170	-0.17632	-0.32791	-0.024734	0.022905	0.99696	0.0317324	-0.019553	-0.17438	0.13527	0.80336	0.98359	0.0003862	261	0.074633	0.23624	0.68796	550	-0.14761	0.0085871	0.0060499	0.89099
DKK3	DKK3	Yes	rising	170	-0.027341	-0.15605	0.10136	0.6754	0.99696	0.00109193	0.016593	-0.11486	0.14805	0.80346	0.98359	0.000385802	261	0.063777	0.21744	0.67982	550	-0.0023097	0.9681	0.079015	0.041094
PRPH	PRPH			170	0.31402	0.17097	0.45706	2.558e-05	0.034534	0.10453	0.01842	-0.12768	0.16452	0.80369	0.98359	0.000384888	261	0.068798	0.25687	0.69825	550	0.32871	5.2413e-07	0.12335	0.00081959
FAM161A	FAM161A			170	-0.16194	-0.32208	-0.0018069	0.0475	0.99696	0.024173	-0.020618	-0.18417	0.14294	0.80372	0.98359	0.000384795	261	0.028302	0.65819	0.90978	550	-0.1033	0.11752	-0.03978	0.31138
TSC22D1	TSC22D1			170	-0.072745	-0.22924	0.083751	0.36001	0.99696	0.00520665	0.020145	-0.13969	0.17998	0.80376	0.98359	0.000384624	261	-0.085931	0.17509	0.62422	550	-0.040635	0.47633	-0.014303	0.75633
LEP	LEP			170	-0.096174	-0.23889	0.046547	0.18516	0.99696	0.0108795	-0.018361	-0.16413	0.12741	0.80387	0.98359	0.000384169	261	0.0027703	0.96103	0.98842	550	-0.10151	0.10946	-0.012241	0.71705
CEP55	CEP55			170	-0.012016	-0.16952	0.14549	0.88044	0.99696	0.000140953	-0.020239	-0.18111	0.14063	0.8041	0.98359	0.000383244	261	0.030237	0.6359	0.90201	550	-0.042877	0.48046	0.059582	0.18054
ACADSB	ACADSB			170	-0.047519	-0.19743	0.10239	0.53222	0.99696	0.00242791	0.019205	-0.13391	0.17232	0.80469	0.98359	0.000380947	261	-0.038671	0.53932	0.86281	550	-0.046912	0.50479	0.0091851	0.79762
PPP1R12A	PPP1R12A			170	-0.014441	-0.15888	0.12999	0.84372	0.99696	0.00024209	0.018383	-0.12913	0.1659	0.80593	0.98359	0.000376013	261	0.041652	0.48398	0.83623	550	-0.050597	0.41634	0.028548	0.51351
RNF169	RNF169			170	0.020731	-0.14157	0.18304	0.80118	0.99696	0.000395026	-0.02061	-0.18638	0.14516	0.80636	0.98359	0.000374282	261	0.10971	0.087245	0.52659	550	-0.026151	0.68499	0.042944	0.30323
VNN1	VNN1			170	-0.09759	-0.2561	0.060918	0.22582	0.99696	0.00909836	-0.020101	-0.18199	0.14179	0.80661	0.98359	0.000373286	261	-0.062362	0.3309	0.75501	550	-0.078003	0.30421	0.0069676	0.78312
KIAA0319L	KIAA0319L			170	0.044688	-0.11635	0.20573	0.58445	0.99696	0.00186174	-0.02041	-0.18489	0.14407	0.80673	0.98359	0.00037284	261	-0.00061987	0.99232	0.99678	550	0.032836	0.64253	0.015669	0.50657
MIIP	MIIP			170	-0.025346	-0.18321	0.13252	0.75161	0.99696	0.000624013	0.019984	-0.14125	0.18122	0.80696	0.98359	0.000371961	261	0.0034365	0.95741	0.98778	550	-0.044352	0.444	-0.028583	0.53635
ZMYND15	ZMYND15			170	-0.057499	-0.21745	0.10245	0.47879	0.99696	0.00312032	0.020227	-0.14314	0.1836	0.80715	0.98359	0.000371186	261	-0.032584	0.61516	0.89455	550	-0.048816	0.50178	-0.021657	0.43292
IRGQ	IRGQ			170	0.10599	-0.05023	0.26222	0.18218	0.99696	0.0110268	0.019735	-0.13982	0.17929	0.80735	0.98359	0.000370422	261	0.060425	0.33319	0.75532	550	0.041223	0.454	0.042074	0.36642
PLEKHO1	PLEKHO1			170	-0.038458	-0.19055	0.11364	0.61822	0.99696	0.00154629	0.019182	-0.13616	0.17452	0.80765	0.98359	0.000369208	261	0.03937	0.51837	0.85283	550	0.0048919	0.93	0.024381	0.59819
SCARF2	SCARF2			170	0.0052532	-0.12115	0.13165	0.93469	0.99696	4.18359e-05	0.015935	-0.11316	0.14504	0.80773	0.98359	0.000368899	261	0.11617	0.016767	0.29616	550	0.006729	0.90107	0.23472	3.9035e-11
CFP	CFP			170	0.0087039	-0.14182	0.15923	0.90923	0.99696	8.0981e-05	-0.018976	-0.17272	0.13477	0.80774	0.98359	0.000368888	261	-0.081701	0.18942	0.64903	550	0.020765	0.74149	-0.010379	0.80374
BATF	BATF			170	0.048315	-0.11061	0.20724	0.54911	0.99696	0.00223375	0.019993	-0.14233	0.18231	0.80813	0.98359	0.00036735	261	0.036151	0.57769	0.87518	550	0.019922	0.73427	-0.030007	0.49763
IGBP1	IGBP1			170	-0.080927	-0.23712	0.075269	0.30776	0.99696	0.00646023	0.019572	-0.13996	0.1791	0.80887	0.98359	0.000364457	261	0.098156	0.1137	0.55683	550	-0.080311	0.12897	0.078038	0.090634
FBXO28	FBXO28			170	0.080635	-0.075525	0.2368	0.30939	0.99696	0.00641706	0.019551	-0.13994	0.17905	0.80903	0.98359	0.000363847	261	0.027649	0.66104	0.91048	550	0.050255	0.43129	0.078695	0.066107
TOP1MT	TOP1MT			170	0.00053433	-0.16137	0.16244	0.99481	0.99913	2.63837e-07	0.020247	-0.14511	0.18561	0.80925	0.98359	0.000363023	261	0.053964	0.40519	0.79816	550	0.026497	0.65697	0.040793	0.36172
FBXO22	FBXO22			170	-0.0084933	-0.16923	0.15225	0.91702	0.99696	6.76226e-05	-0.020051	-0.18422	0.14412	0.80972	0.98359	0.000361187	261	-0.020779	0.74552	0.93525	550	0.0045322	0.9443	-0.045409	0.22881
C1GALT1C1	C1GALT1C1			170	0.013757	-0.14321	0.17072	0.86281	0.99696	0.000186039	-0.019557	-0.17987	0.14076	0.80993	0.98359	0.000360358	261	0.044002	0.48398	0.83623	550	0.016779	0.75635	-0.017608	0.70588
STRN	STRN			170	0.046446	-0.10611	0.199	0.54852	0.99696	0.00224027	-0.018978	-0.17479	0.13683	0.81022	0.98359	0.000359233	261	0.06139	0.32947	0.75264	550	-0.033452	0.57119	0.0049165	0.91474
DCTN2	DCTN2			170	-0.044824	-0.18814	0.09849	0.53768	0.99696	0.00236397	0.01781	-0.12856	0.16418	0.81042	0.98359	0.000358479	261	0.099296	0.092128	0.53418	550	-0.056695	0.27995	0.044867	0.33207
CBS	CBS			170	0.035442	-0.1226	0.19349	0.65846	0.99696	0.00121668	-0.019583	-0.181	0.14184	0.81096	0.98359	0.000356385	261	-0.074539	0.23521	0.68796	550	0.039086	0.54782	0.043945	0.28839
SUMF1	SUMF1			170	-0.0055425	-0.16679	0.1557	0.94596	0.99696	2.86194e-05	0.019978	-0.14471	0.18466	0.81097	0.98359	0.000356331	261	0.023678	0.71537	0.92882	550	-0.044628	0.45922	-0.035076	0.42166
ZC2HC1A	ZC2HC1A			170	-0.092878	-0.24849	0.062738	0.24028	0.99696	0.00855471	-0.019234	-0.17817	0.1397	0.81142	0.98359	0.00035461	261	-0.036828	0.56436	0.87305	550	-0.068459	0.30725	0.00060533	0.9868
MSRA	MSRA			170	0.022879	-0.11536	0.16111	0.74421	0.99696	0.000663096	0.017081	-0.12411	0.15827	0.81148	0.98359	0.000354411	261	0.035188	0.54012	0.86281	550	-0.034923	0.56518	0.005561	0.9018
PLXNB3	PLXNB3			170	0.090848	-0.028409	0.2101	0.13444	0.99696	0.013862	0.014725	-0.10708	0.13653	0.81161	0.98359	0.000353892	261	0.063808	0.22533	0.68357	550	0.037091	0.5631	-0.0050411	0.9043
PRKAR2A	PRKAR2A			170	0.055484	-0.085242	0.19621	0.43735	0.99696	0.00375133	0.017363	-0.12637	0.16109	0.81174	0.98359	0.000353364	261	0.07391	0.19556	0.65931	550	-0.0084304	0.88899	0.023338	0.5947
TMPRSS5	TMPRSS5			170	-0.027024	-0.1799	0.12585	0.72748	0.99696	0.000756359	-0.018863	-0.175	0.13728	0.81174	0.98359	0.000353406	261	0.03243	0.59612	0.88504	550	-0.02989	0.67383	0.080391	0.005654
CBLL2	CBLL2			170	-0.088244	-0.24483	0.068344	0.26742	0.99696	0.0076339	-0.019312	-0.17924	0.14062	0.81182	0.98359	0.000353066	261	0.063571	0.32173	0.74914	550	-0.065402	0.30908	0.00885	0.83083
S100A3	S100A3			170	0.13563	-0.024092	0.29536	0.095493	0.99696	0.0171657	0.019657	-0.14348	0.18279	0.81222	0.98359	0.000351561	261	-0.0070283	0.91339	0.9802	550	0.1423	0.024559	-0.011779	0.7897
RTEL1	RTEL1			170	-0.023345	-0.18423	0.13754	0.77483	0.99696	0.000509748	0.019786	-0.14454	0.18411	0.81235	0.98359	0.000351073	261	-0.011801	0.85529	0.96947	550	-0.012747	0.80622	-0.015609	0.73645
USP47	USP47			170	-0.056085	-0.21384	0.10167	0.48364	0.99696	0.00305225	-0.019397	-0.18052	0.14173	0.81239	0.98359	0.000350927	261	0.071966	0.26705	0.70323	550	0.015625	0.79285	0.014329	0.74477
REG4	REG4			170	-0.049506	-0.19396	0.094952	0.49952	0.99696	0.00283671	-0.017734	-0.16528	0.12981	0.81267	0.98359	0.000349828	261	-0.080221	0.16231	0.611	550	-0.066892	0.29208	0.072803	0.052458
PCSK7	PCSK7			170	0.016283	-0.14404	0.17661	0.84129	0.99696	0.000249801	-0.019666	-0.18341	0.14408	0.81282	0.98359	0.000349275	261	-0.057999	0.37067	0.77583	550	0.071785	0.30585	-0.022652	0.54607
DDX21	DDX21			170	0.049969	-0.10616	0.20609	0.52825	0.99696	0.00247518	0.019145	-0.14031	0.1786	0.81288	0.98359	0.000349053	261	-0.017352	0.78431	0.94678	550	0.021077	0.74197	-0.024785	0.56182
CLIC1	CLIC1			170	0.16874	0.0097598	0.32772	0.037642	0.99696	0.026564	-0.019493	-0.18187	0.14288	0.8129	0.98359	0.000348983	261	-0.04386	0.49643	0.8437	550	0.049089	0.38844	-0.067943	0.13829
MYH10	MYH10			170	-0.0051906	-0.16346	0.15308	0.94844	0.99696	2.60542e-05	-0.019395	-0.18104	0.14225	0.813	0.98359	0.000348596	261	-0.0080852	0.89956	0.97804	550	-0.047977	0.40883	0.0166	0.72075
BOD1L1	BOD1L1			170	0.012189	-0.14881	0.17319	0.88134	0.99696	0.000138818	0.019715	-0.14472	0.18415	0.81314	0.98359	0.000348065	261	0.050668	0.43472	0.809	550	0.015199	0.76073	0.022155	0.63068
TRAK1	TRAK1			170	0.10061	-0.038771	0.23999	0.15595	0.99696	0.012464	-0.017068	-0.15942	0.12529	0.81314	0.98359	0.000348086	261	0.08399	0.15007	0.59848	550	0.032591	0.55886	0.059966	0.18996
RNF135	RNF135			170	0.045548	-0.11406	0.20515	0.57383	0.99696	0.00196883	0.01954	-0.14347	0.18255	0.81318	0.98359	0.000347921	261	0.058749	0.36366	0.77271	550	-0.0080145	0.87914	-0.040568	0.37997
YJU2B	YJU2B			170	0.013065	-0.1476	0.17373	0.87262	0.99696	0.000160145	0.019655	-0.14444	0.18375	0.81332	0.98359	0.000347383	261	0.032615	0.61413	0.89455	550	-0.001004	0.98786	0.037206	0.35389
BICD2	BICD2			170	-0.020578	-0.14557	0.10441	0.7455	0.99696	0.000656121	-0.015289	-0.14295	0.11237	0.81333	0.98359	0.000347316	261	0.098911	0.066146	0.48269	550	-0.062057	0.30447	-0.018016	0.67622
TOM1L1	TOM1L1			170	0.056108	-0.072445	0.18466	0.39001	0.99696	0.00459306	0.015697	-0.1156	0.147	0.81366	0.98359	0.000346096	261	0.033527	0.57004	0.87518	550	0.04875	0.45916	0.022106	0.59323
SHOX	SHOX			170	-0.09338	-0.25015	0.063394	0.24123	0.99696	0.00852053	-0.019083	-0.1792	0.14104	0.81423	0.98359	0.000343929	261	-0.035136	0.58106	0.87762	550	-0.042296	0.53116	-0.0062148	0.86245
KLB	KLB			170	-0.0168	-0.17711	0.14351	0.83631	0.99696	0.000265963	-0.019418	-0.18315	0.14431	0.81512	0.98359	0.00034059	261	0.14172	0.023201	0.33131	550	-0.018916	0.78745	0.0057865	0.83493
UBTFL1	UBTFL1			170	0.11371	-0.045219	0.27263	0.15961	0.99696	0.0122486	-0.019225	-0.18154	0.14309	0.81536	0.98359	0.000339679	261	-0.05137	0.42544	0.80677	550	0.080544	0.18933	0.08866	0.042522
SLAMF7	SLAMF7			170	-0.013482	-0.17291	0.14594	0.86758	0.99696	0.0001732	0.019268	-0.14356	0.1821	0.81552	0.98359	0.000339068	261	-0.03597	0.57157	0.87518	550	0.0070929	0.91865	0.045752	0.095568
ERBB3	ERBB3			170	-0.069512	-0.21505	0.076029	0.347	0.99696	0.00549512	-0.017569	-0.16622	0.13108	0.81574	0.98359	0.000338263	261	-0.038661	0.50429	0.84757	550	-0.020777	0.71723	-0.034034	0.43287
CEACAM3	CEACAM3			170	-0.013902	-0.17398	0.14617	0.86404	0.99696	0.000182661	0.01931	-0.14418	0.1828	0.81587	0.98359	0.00033779	261	0.1184	0.060169	0.46772	550	-0.041001	0.472	0.076236	0.09906
CDV3	CDV3			170	-0.04093	-0.19466	0.1128	0.59977	0.99696	0.00171407	-0.018524	-0.17554	0.13849	0.81608	0.98359	0.000337019	261	0.084658	0.16813	0.61682	550	-0.045636	0.41965	0.063674	0.1671
TARBP2	TARBP2			170	0.02368	-0.10858	0.15594	0.72411	0.99696	0.000775915	0.015913	-0.11917	0.15099	0.81634	0.98359	0.000336043	261	0.071308	0.21066	0.67027	550	-0.016837	0.78124	0.042202	0.3495
HAVCR1	HAVCR1			170	-0.047409	-0.18765	0.092831	0.50534	0.99696	0.00276062	-0.016869	-0.1601	0.12637	0.81639	0.98359	0.000335861	261	0.0911	0.10896	0.55332	550	-0.031995	0.59465	0.0885	0.015108
IQCE	IQCE			170	-0.00017894	-0.15445	0.1541	0.99818	0.99963	3.25868e-08	0.018512	-0.13906	0.17608	0.81683	0.98359	0.000334225	261	0.090443	0.1475	0.59559	550	-0.040748	0.42763	0.013378	0.77225
GYS1	GYS1			170	0.024162	-0.10335	0.15167	0.70874	0.99696	0.000869043	0.015292	-0.11494	0.14552	0.81692	0.98359	0.000333873	261	0.042513	0.43177	0.80831	550	0.0070999	0.91259	0.00042592	0.99201
GET3	GET3			170	0.028627	-0.13097	0.18823	0.72364	0.99696	0.000778721	-0.019135	-0.18214	0.14387	0.81697	0.98359	0.000333676	261	0.076652	0.22885	0.68663	550	-0.011276	0.87166	-0.065768	0.028038
CCL14	CCL14			170	0.031289	-0.12502	0.1876	0.69314	0.99696	0.000969693	0.018709	-0.14094	0.17835	0.81727	0.98359	0.000332566	261	0.10845	0.077881	0.50306	550	-0.0003212	0.99605	0.18732	3.1193e-06
CKAP4	CKAP4			170	-0.0050977	-0.14785	0.13766	0.94387	0.99696	3.08871e-05	-0.017074	-0.16288	0.12873	0.81741	0.98359	0.000332065	261	0.18317	0.00090656	0.057368	550	0.048406	0.41778	0.12626	0.0032195
CES3	CES3			170	-0.077495	-0.23757	0.082579	0.34048	0.99696	0.00564509	0.019124	-0.14437	0.18262	0.81761	0.98359	0.000331324	261	0.075288	0.24134	0.69176	550	-0.040233	0.50676	0.028801	0.50602
VWF	VWF			170	0.10687	-0.050012	0.26375	0.18043	0.99696	0.0111158	0.018735	-0.1415	0.17897	0.81768	0.98359	0.000331055	261	0.082742	0.19044	0.64967	550	0.1188	0.025082	-0.025819	0.56977
FAM171A2	FAM171A2			170	0.013408	-0.14762	0.17444	0.8696	0.99696	0.000167902	-0.019226	-0.1837	0.14524	0.81773	0.98359	0.000330891	261	0.064759	0.31347	0.73941	550	-0.017992	0.80256	0.019065	0.46751
RGS10	RGS10			170	-0.060685	-0.20411	0.082742	0.40464	0.99696	0.00431767	0.017121	-0.12937	0.16361	0.81775	0.98359	0.00033077	261	0.043753	0.45964	0.82282	550	-0.038263	0.50525	0.0019397	0.96602
CCN2	CCN2			170	0.060789	-0.092631	0.21421	0.43509	0.99696	0.0037885	-0.018265	-0.17496	0.13843	0.81824	0.98359	0.00032901	261	0.040882	0.50198	0.84499	550	0.089482	0.20178	0.076134	0.029859
EBAG9	EBAG9			170	-0.038861	-0.18049	0.10276	0.58865	0.99696	0.00182045	-0.016847	-0.1615	0.1278	0.81838	0.98359	0.000328471	261	0.077288	0.17335	0.62241	550	-0.024819	0.67319	0.074349	0.10081
ZC3H6	ZC3H6			170	0.072735	-0.082928	0.2284	0.35752	0.99696	0.00526069	-0.018511	-0.1775	0.14048	0.81844	0.98359	0.000328256	261	0.027443	0.66456	0.91191	550	0.02634	0.6607	0.0436	0.31625
ERICH4	ERICH4			170	0.1594	0.0017757	0.31703	0.047504	0.99696	0.0241725	0.018618	-0.14237	0.17961	0.81965	0.98465	0.000323854	261	0.069538	0.28271	0.71383	550	0.12904	0.022057	-0.0020301	0.9645
PRDX5	PRDX5			170	-0.010733	-0.1549	0.13343	0.8833	0.99696	0.000134238	0.016998	-0.13025	0.16424	0.81996	0.98465	0.000322705	261	0.092516	0.12433	0.56779	550	-0.081588	0.19075	0.044164	0.31683
FEN1	FEN1			170	-0.032236	-0.18694	0.12247	0.68125	0.99696	0.00105064	-0.018165	-0.17617	0.13984	0.82068	0.98465	0.00032005	261	0.075596	0.23359	0.68796	550	-0.062705	0.29745	-0.0053331	0.90347
BECN1	BECN1			170	-0.048765	-0.2054	0.10787	0.53954	0.99696	0.0023424	-0.018383	-0.17836	0.14159	0.82077	0.98465	0.000319751	261	0.092242	0.14343	0.59555	550	-0.049122	0.32712	0.073205	0.10956
SNX5	SNX5			170	0.18983	0.038123	0.34153	0.014512	0.99696	0.0365417	-0.017791	-0.17273	0.13715	0.8209	0.98465	0.000319256	261	-0.11953	0.058033	0.45905	550	0.069094	0.16355	-0.034204	0.45539
TTR	TTR			170	-0.16147	-0.30811	-0.014834	0.031121	0.99696	0.0285337	-0.017191	-0.16696	0.13258	0.82096	0.98465	0.000319054	261	-0.05547	0.3661	0.77361	550	-0.076652	0.18246	-0.054109	0.20297
MRRF	MRRF			170	-0.22027	-0.37672	-0.063826	0.0060753	0.99696	0.0458168	0.018259	-0.14153	0.17805	0.82175	0.98465	0.000316187	261	0.14372	0.024528	0.33494	550	-0.21209	0.00091273	0.027468	0.3608
MYH9	MYH9			170	-0.0099027	-0.15749	0.13768	0.89475	0.99696	0.000109046	-0.017184	-0.16792	0.13355	0.82217	0.98465	0.000314707	261	0.056736	0.34815	0.76492	550	-0.064716	0.28265	0.017198	0.70007
KIF19	KIF19			170	-0.087552	-0.24715	0.072047	0.28028	0.99696	0.0072368	0.018567	-0.14444	0.18157	0.82232	0.98465	0.000314167	261	0.010355	0.87184	0.97314	550	-0.07704	0.25556	0.015393	0.66973
VIM	VIM			170	0.015541	-0.1442	0.17528	0.84789	0.99696	0.000229209	-0.018577	-0.18173	0.14458	0.82238	0.98465	0.000313935	261	0.040626	0.52697	0.85747	550	-0.015962	0.78365	0.042554	0.35101
CD164L2	CD164L2			170	-0.061554	-0.21774	0.094629	0.43753	0.99696	0.0037484	0.018154	-0.14136	0.17767	0.82246	0.98465	0.00031363	261	0.12004	0.057268	0.45789	550	-0.025921	0.57923	-0.022934	0.60959
RALBP1	RALBP1			170	-0.017742	-0.15753	0.12204	0.8024	0.99696	0.000390056	0.016247	-0.12652	0.15902	0.82248	0.98465	0.000313577	261	0.079835	0.17265	0.62109	550	-0.045843	0.38547	-0.026315	0.57011
C16orf82	C16orf82			170	0.13213	-0.026498	0.29076	0.10194	0.99696	0.0165286	-0.018397	-0.18041	0.14362	0.82285	0.98465	0.000312235	261	-0.055559	0.392	0.78788	550	0.094971	0.15777	-0.0060923	0.85342
PRR15	PRR15			170	-0.019023	-0.17659	0.13855	0.81186	0.99696	0.000352925	-0.018272	-0.17921	0.14266	0.82288	0.98465	0.000312155	261	0.034012	0.59637	0.88504	550	-0.073754	0.25845	0.070178	0.10346
DAB1	DAB1			170	0.0017587	-0.15882	0.16234	0.98277	0.99696	2.90539e-06	-0.018598	-0.18261	0.14541	0.82309	0.98465	0.000311366	261	0.010879	0.86638	0.97227	550	0.087237	0.067973	-0.02549	0.57373
MEGF9	MEGF9			170	-0.0079704	-0.15804	0.1421	0.9166	0.99696	6.83215e-05	0.017369	-0.13591	0.17064	0.82321	0.98465	0.000310947	261	-0.087933	0.13781	0.58536	550	0.031619	0.59937	-0.015593	0.72394
IGFBP7	IGFBP7			170	-0.024654	-0.16605	0.11674	0.73105	0.99696	0.000735853	-0.016318	-0.16073	0.1281	0.82371	0.98476	0.000309168	261	0.062632	0.27997	0.71056	550	-0.037731	0.52396	0.041695	0.32033
IST1	IST1			170	0.043313	-0.095866	0.18249	0.53971	0.99696	0.00234044	0.016025	-0.12613	0.15818	0.82411	0.98476	0.000307743	261	0.10735	0.055519	0.45577	550	-0.003246	0.95358	0.0095971	0.83639
RAB3GAP1	RAB3GAP1			170	-0.049981	-0.20443	0.10447	0.52369	0.99696	0.00253023	-0.017779	-0.17553	0.13997	0.82415	0.98476	0.000307595	261	-0.098585	0.12092	0.56356	550	0.0064607	0.9049	-0.025649	0.5755
PTRHD1	PTRHD1			170	-0.051585	-0.19486	0.091693	0.47811	0.99696	0.00313003	0.016462	-0.12987	0.1628	0.82447	0.98476	0.000306441	261	0.05121	0.36766	0.77361	550	-0.039142	0.45555	0.039754	0.38995
GRIK5	GRIK5			170	-0.13026	-0.2885	0.027994	0.10602	0.99696	0.016147	0.018173	-0.14345	0.1798	0.82456	0.98476	0.000306133	261	0.017911	0.78015	0.94584	550	-0.091134	0.19232	-0.059264	0.1148
PSMG3	PSMG3			170	-0.081498	-0.23814	0.075144	0.30575	0.99696	0.00651425	0.017967	-0.14202	0.17795	0.82477	0.98476	0.000305402	261	0.10499	0.095441	0.53418	550	-0.053893	0.27004	0.070431	0.12235
VASH1	VASH1			170	-0.052252	-0.21026	0.10576	0.51465	0.99696	0.00264186	0.018058	-0.14333	0.17944	0.8254	0.98487	0.00030319	261	0.051471	0.42248	0.80677	550	0.021002	0.70125	-0.012713	0.78474
TXLNB	TXLNB			170	-0.015827	-0.16743	0.13577	0.83692	0.99696	0.000263941	0.017303	-0.13753	0.17214	0.82562	0.98487	0.000302404	261	0.084995	0.17335	0.62241	550	0.02066	0.73999	0.032108	0.37629
RTN4IP1	RTN4IP1			170	-0.043294	-0.19658	0.10999	0.57778	0.99696	0.00192856	0.017493	-0.13907	0.17405	0.82564	0.98487	0.000302319	261	0.04516	0.4681	0.82849	550	0.031672	0.62322	0.030505	0.44828
PDIA4	PDIA4			170	0.096953	-0.044989	0.2389	0.17927	0.99696	0.011175	0.01618	-0.12879	0.16115	0.82584	0.98487	0.000301632	261	0.10308	0.076262	0.50221	550	0.078813	0.19453	0.087669	0.050663
STXBP4	STXBP4			170	0.029402	-0.12946	0.18826	0.71521	0.99696	0.00082909	0.018033	-0.14422	0.18028	0.82655	0.98487	0.00029913	261	0.067488	0.29419	0.72242	550	-0.016856	0.71944	-0.018721	0.67816
TMED4	TMED4			170	0.041583	-0.12061	0.20377	0.61333	0.99696	0.00158969	-0.018403	-0.18406	0.14725	0.82663	0.98487	0.000298864	261	0.14247	0.02759	0.34976	550	0.017455	0.75811	-0.044722	0.33355
SAT1	SAT1			170	0.082841	-0.076467	0.24215	0.306	0.99696	0.00650737	-0.018073	-0.18078	0.14464	0.82665	0.98487	0.000298768	261	-0.04132	0.52568	0.85685	550	0.081765	0.21267	-0.038203	0.3645
TXNDC15	TXNDC15			170	0.06381	-0.094093	0.22171	0.42602	0.99696	0.00394006	0.017897	-0.14338	0.17917	0.82681	0.98487	0.00029821	261	0.032733	0.60241	0.89005	550	-0.0015676	0.97953	0.085895	0.04264
HMGCS1	HMGCS1			170	0.025456	-0.13462	0.18554	0.7539	0.99696	0.00061216	-0.018118	-0.18162	0.14538	0.82706	0.98488	0.000297364	261	0.04182	0.51853	0.85283	550	0.016914	0.77884	-0.076149	0.081582
C22orf15	C22orf15			170	-0.033809	-0.19459	0.12697	0.6785	0.99696	0.00106993	-0.01816	-0.18237	0.14605	0.8274	0.985	0.000296142	261	-0.10551	0.098708	0.54012	550	-0.014569	0.80029	-0.0047819	0.91705
GMPR	GMPR			170	-0.14	-0.29392	0.01391	0.074316	0.99696	0.0196473	-0.017335	-0.17453	0.13987	0.82789	0.98529	0.000294466	261	0.050073	0.41746	0.80677	550	-0.091037	0.069716	-0.0067583	0.88235
CDK19	CDK19			170	-0.02006	-0.17718	0.13706	0.80127	0.99696	0.000394667	0.017633	-0.14285	0.17811	0.82849	0.98572	0.000292357	261	0.026533	0.67728	0.91669	550	0.03166	0.52437	-0.031155	0.49611
CABP7	CABP7			170	-0.034296	-0.19315	0.12456	0.67042	0.99696	0.00112779	-0.017773	-0.18002	0.14447	0.82901	0.98583	0.00029059	261	0.11465	0.074503	0.49483	550	-0.049008	0.42916	-0.013357	0.76649
CD69	CD69			170	-0.022091	-0.13853	0.094351	0.70841	0.99696	0.000871069	0.013	-0.10593	0.13193	0.82937	0.98583	0.000289351	261	0.032289	0.53121	0.85768	550	-0.0095158	0.8856	0.0077456	0.84504
ALPG	ALPG			170	0.1335	-0.023013	0.29001	0.094035	0.99696	0.0173188	-0.017445	-0.1773	0.14241	0.82963	0.98583	0.00028841	261	0.0069275	0.91431	0.9802	550	0.13014	0.072688	-0.055891	0.023974
AK4	AK4			170	0.15849	0.00038248	0.31661	0.049455	0.99696	0.0237607	-0.017611	-0.1791	0.14388	0.82976	0.98583	0.000287996	261	-0.014694	0.8193	0.95817	550	0.11504	0.057115	0.063486	0.14922
USP43	USP43			170	-0.017395	-0.17571	0.14092	0.82849	0.99696	0.000292366	0.017629	-0.14406	0.17932	0.8298	0.98583	0.00028786	261	-0.013618	0.83389	0.9641	550	0.0029199	0.96499	0.078289	0.041622
CNTN1	CNTN1			170	-0.11871	-0.24182	0.0043949	0.058654	0.99696	0.022027	-0.013679	-0.13942	0.11206	0.83016	0.98588	0.000286608	261	-0.062239	0.25798	0.69825	550	-0.031366	0.584	0.009189	0.80486
STAB2	STAB2			170	-0.050941	-0.20707	0.10519	0.52028	0.99696	0.00257197	-0.0173	-0.17676	0.14216	0.83063	0.98588	0.000285015	261	-0.012173	0.8458	0.96824	550	-0.033528	0.5884	0.034174	0.43618
RAB44	RAB44			170	0.030727	-0.12984	0.19129	0.706	0.99696	0.000886263	-0.017758	-0.18175	0.14624	0.83094	0.98588	0.000283937	261	0.077255	0.23398	0.68796	550	-0.047734	0.44855	0.042896	0.30424
PHLDB2	PHLDB2			170	-0.0088049	-0.17	0.15239	0.91423	0.99696	7.22696e-05	-0.017815	-0.18245	0.14682	0.83106	0.98588	0.000283553	261	0.044936	0.48708	0.8373	550	-0.019129	0.76053	0.0081133	0.84913
NOS2	NOS2			170	0.10105	-0.05632	0.25843	0.2066	0.99696	0.00988834	-0.017358	-0.17809	0.14338	0.83139	0.98588	0.000282415	261	-0.072364	0.25067	0.69714	550	0.11646	0.058619	-0.025869	0.55097
TTLL6	TTLL6			170	-0.0083782	-0.17011	0.15336	0.91865	0.99696	6.49965e-05	0.017821	-0.14737	0.18301	0.83156	0.98588	0.000281848	261	0.067868	0.29511	0.72242	550	-0.056593	0.3547	0.04687	0.26507
MZB1	MZB1			170	0.036199	-0.11426	0.18666	0.63535	0.99696	0.00140008	0.016567	-0.13711	0.17024	0.83168	0.98588	0.000281443	261	0.014632	0.8149	0.95805	550	0.058211	0.39064	0.10015	0.0039814
IL18RAP	IL18RAP			170	-0.01587	-0.17673	0.14499	0.84577	0.99696	0.000235722	0.017677	-0.14661	0.18197	0.832	0.98588	0.000280347	261	0.030481	0.63174	0.90059	550	0.014621	0.84218	0.026734	0.24347
GAGE7	GAGE7			170	0.051526	-0.10582	0.20887	0.51876	0.99696	0.00259074	-0.017288	-0.178	0.14342	0.83203	0.98588	0.000280232	261	-0.012242	0.84836	0.96867	550	0.069838	0.248	-0.010436	0.78604
DDX10	DDX10			170	0.055599	-0.10516	0.21636	0.49559	0.99696	0.00288901	0.01752	-0.14667	0.18171	0.83337	0.98619	0.000275722	261	-0.0074103	0.90861	0.97973	550	0.026967	0.65615	0.061328	0.1698
IL12B	IL12B			170	0.025777	-0.13173	0.18329	0.74698	0.99696	0.000648316	0.017139	-0.14373	0.17801	0.83363	0.98619	0.000274856	261	0.024895	0.69145	0.92148	550	0.098718	0.10094	0.016065	0.71965
NTPCR	NTPCR			170	-0.067256	-0.21848	0.083968	0.3811	0.99696	0.0047683	-0.016445	-0.1709	0.13801	0.83373	0.98619	0.000274521	261	0.014107	0.81576	0.95805	550	-0.082017	0.1868	0.011604	0.7929
TLR1	TLR1			170	0.10539	-0.05147	0.26226	0.18644	0.99696	0.0108155	0.017031	-0.14318	0.17724	0.83399	0.98619	0.000273649	261	-0.026569	0.6696	0.91494	550	0.081486	0.20502	0.017402	0.67926
ST13P5	ST13P5			170	-0.11295	-0.26872	0.04283	0.15413	0.99696	0.0125746	0.0169	-0.1422	0.176	0.83412	0.98619	0.000273228	261	0.00055972	0.99297	0.99716	550	-0.080761	0.20603	-0.019231	0.6144
NAA40	NAA40			170	0.054429	-0.10653	0.21538	0.50521	0.99696	0.00276233	0.017443	-0.14695	0.18183	0.83429	0.98619	0.000272642	261	0.025368	0.69443	0.92186	550	0.03446	0.64677	-0.018524	0.5543
HELB	HELB			170	0.065239	-0.094636	0.22511	0.42152	0.99696	0.00401718	-0.017319	-0.18061	0.14597	0.83436	0.98619	0.000272419	261	-0.036584	0.56962	0.87518	550	0.023902	0.72601	0.0030825	0.93375
BSPRY	BSPRY			170	-0.10457	-0.26345	0.054304	0.19552	0.99696	0.0103847	-0.017176	-0.17944	0.14509	0.83469	0.98619	0.000271322	261	0.049323	0.44342	0.81372	550	-0.11639	0.075776	-0.012672	0.70014
FIGN	FIGN			170	-0.024368	-0.18408	0.13534	0.76356	0.99696	0.000563602	-0.017239	-0.18036	0.14588	0.83494	0.98619	0.000270478	261	-0.025024	0.69372	0.92186	550	-0.041755	0.51027	-0.035129	0.37015
PPP1CC	PPP1CC			170	0.040639	-0.09023	0.17151	0.54058	0.99696	0.00233038	0.014084	-0.11958	0.14775	0.83542	0.98619	0.000268867	261	0.050668	0.36829	0.77361	550	0.030357	0.62424	-0.004316	0.92146
CEP131	CEP131			170	0.0049736	-0.13285	0.14279	0.94327	0.99696	3.15448e-05	0.014819	-0.12594	0.15558	0.83557	0.98619	0.000268394	261	0.035224	0.53316	0.85926	550	-0.0009519	0.98694	-0.018237	0.6896
APBB1IP	APBB1IP			170	-0.025275	-0.18419	0.13364	0.75386	0.99696	0.000612382	-0.017085	-0.17939	0.14522	0.83559	0.98619	0.000268331	261	0.10651	0.095323	0.53418	550	-0.06914	0.27719	0.056249	0.19341
STX3	STX3			170	-0.0029048	-0.16503	0.15922	0.97182	0.99696	7.77643e-06	0.017426	-0.14816	0.18301	0.83563	0.98619	0.000268212	261	0.02193	0.73662	0.93298	550	-0.0048678	0.93187	-0.035715	0.4405
CCL16	CCL16			170	-0.038242	-0.19518	0.1187	0.63102	0.99696	0.00143623	-0.01686	-0.17715	0.14343	0.83571	0.98619	0.000267925	261	0.13181	0.03767	0.39951	550	-0.031353	0.63988	0.16921	4.6741e-06
RABGAP1L	RABGAP1L			170	-0.016796	-0.17401	0.14041	0.83316	0.99696	0.000276409	-0.016834	-0.1774	0.14373	0.83624	0.98626	0.000266181	261	0.040281	0.51964	0.85283	550	-0.024859	0.64277	0.073394	0.11301
CEP170B	CEP170B			170	-0.048528	-0.20674	0.10968	0.54555	0.99696	0.00227375	0.016934	-0.14465	0.17852	0.8363	0.98626	0.000265953	261	0.050778	0.43316	0.80866	550	-0.020951	0.74086	0.049059	0.23636
OLFM4	OLFM4			170	-0.10426	-0.25589	0.047359	0.17637	0.99696	0.0113237	-0.016202	-0.17106	0.13866	0.83657	0.98626	0.000265073	261	0.061794	0.32833	0.75264	550	-0.15873	0.024	-0.00078117	0.98042
KIFC1	KIFC1			170	0.052332	-0.10475	0.20941	0.51153	0.99696	0.00268133	-0.016617	-0.17705	0.14382	0.83819	0.98626	0.000259786	261	-0.010093	0.87307	0.97314	550	-0.0041703	0.94741	0.014893	0.72672
F11	F11			170	-0.0087475	-0.16463	0.14714	0.9119	0.99696	7.62709e-05	-0.016439	-0.17565	0.14277	0.83869	0.98626	0.000258176	261	-0.010806	0.8629	0.97127	550	-0.016141	0.79421	-0.066007	0.12394
RNF214	RNF214			170	0.20599	0.050122	0.36186	0.0099125	0.99696	0.040589	0.016432	-0.14276	0.17563	0.83874	0.98626	0.000258008	261	0.0032933	0.95875	0.98833	550	0.15039	0.014704	0.051268	0.2283
SMPDL3B	SMPDL3B			170	0.031787	-0.12891	0.19248	0.69658	0.99696	0.000946917	0.01694	-0.14718	0.18106	0.83875	0.98626	0.000257984	261	0.020757	0.74814	0.93546	550	0.045302	0.46849	-0.024894	0.55737
RAB37	RAB37			170	-0.030317	-0.14878	0.088141	0.61396	0.99696	0.00158406	0.012482	-0.10851	0.13347	0.83882	0.98626	0.000257754	261	0.06759	0.20945	0.67027	550	-0.056749	0.38266	0.023958	0.53735
FOXP4	FOXP4			170	-0.068072	-0.22858	0.092438	0.40355	0.99696	0.00433777	0.016913	-0.14702	0.18085	0.83882	0.98626	0.000257751	261	0.022492	0.72541	0.93038	550	-0.052691	0.39202	0.014461	0.73912
CEP44	CEP44			170	-0.03375	-0.17936	0.11186	0.64776	0.99696	0.00129963	0.01531	-0.13341	0.16403	0.83916	0.98626	0.000256644	261	0.083156	0.17015	0.61819	550	-0.028261	0.63012	0.035801	0.43255
TXLNA	TXLNA			170	0.018991	-0.13269	0.17067	0.80503	0.99696	0.00037956	0.015923	-0.139	0.17085	0.83941	0.98626	0.000255822	261	0.11001	0.068758	0.48974	550	-0.015059	0.7968	0.099146	0.02954
CGN	CGN			170	0.1162	-0.045312	0.27771	0.15732	0.99696	0.012383	0.016932	-0.14803	0.18189	0.83962	0.98626	0.000255137	261	-0.0076157	0.90632	0.97875	550	0.080124	0.17162	0.084152	0.064813
ANXA4	ANXA4			170	0.00012922	-0.13948	0.13973	0.99854	0.99963	2.0753e-08	0.014622	-0.12796	0.15721	0.83977	0.98626	0.00025467	261	0.061162	0.27263	0.70689	550	-0.00081508	0.98851	-0.043907	0.34418
FBN2	FBN2			170	0.24038	0.090995	0.38976	0.0017799	0.65533	0.0590189	-0.015539	-0.16811	0.13704	0.84086	0.98626	0.00025119	261	-0.051201	0.41741	0.80677	550	0.16511	0.006205	0.057998	0.16611
SIGLEC9	SIGLEC9			170	-0.056669	-0.21141	0.098072	0.4706	0.99696	0.00323818	0.016094	-0.14195	0.17414	0.84088	0.98626	0.000251124	261	0.044583	0.48326	0.83623	550	-0.071506	0.28781	0.072604	0.031752
CYB5R2	CYB5R2			170	0.012679	-0.14827	0.17363	0.87656	0.99696	0.000150302	-0.01671	-0.18109	0.14767	0.84115	0.98626	0.000250239	261	0.039787	0.53883	0.86256	550	-0.0073064	0.91655	0.032505	0.39214
SELENOH	SELENOH			170	-0.0057128	-0.16498	0.15355	0.94362	0.99696	3.11645e-05	-0.016513	-0.17918	0.14615	0.84137	0.98626	0.000249557	261	0.0089467	0.88662	0.97613	550	0.0057185	0.9151	0.02691	0.56259
TLR3	TLR3			170	0.047318	-0.10976	0.2044	0.55276	0.99696	0.00219321	0.016277	-0.14416	0.17671	0.84146	0.98626	0.000249273	261	0.0079691	0.90092	0.97831	550	0.03547	0.62321	0.010246	0.67096
SETBP1	SETBP1			170	0.12778	-0.030473	0.28603	0.11278	0.99696	0.0155468	0.016381	-0.14525	0.17801	0.84162	0.98626	0.000248738	261	0.0082669	0.89581	0.97795	550	0.074902	0.26841	-0.044258	0.28265
IGLC2	IGLC2			170	0.089639	-0.066665	0.24594	0.25909	0.99696	0.00790371	-0.016173	-0.17581	0.14347	0.84169	0.98626	0.000248545	261	0.029348	0.64034	0.90424	550	0.080427	0.21108	0.059499	0.13975
DLL1	DLL1			170	0.058273	-0.092992	0.20954	0.44791	0.99696	0.00358201	0.01564	-0.13885	0.17013	0.84179	0.98626	0.000248176	261	0.10036	0.094258	0.53418	550	0.045116	0.48261	0.17423	1.1743e-05
CDHR5	CDHR5			170	-0.14491	-0.30443	0.014611	0.074701	0.99696	0.0195975	-0.016484	-0.17941	0.14644	0.84189	0.98626	0.000247892	261	0.19831	0.0017795	0.083701	550	-0.16466	0.019029	0.082168	0.0079074
HS3ST3B1	HS3ST3B1			170	0.089174	-0.067189	0.24554	0.26174	0.99696	0.00781668	0.016154	-0.14355	0.17585	0.84193	0.98626	0.000247778	261	-0.015756	0.7987	0.95308	550	0.017464	0.77141	0.085242	0.045782
COG7	COG7			170	-0.044028	-0.20564	0.11759	0.59132	0.99696	0.00179449	-0.016678	-0.18174	0.14839	0.8421	0.98626	0.000247228	261	-0.050516	0.42963	0.80742	550	-0.0096585	0.88833	-0.05247	0.17125
TGM5	TGM5			170	0.15245	-0.0058451	0.31075	0.058971	0.99696	0.0219718	-0.016297	-0.17798	0.14538	0.84247	0.98626	0.000246049	261	-0.082001	0.20396	0.66616	550	0.14779	0.037627	-0.031449	0.33461
CLHC1	CLHC1			170	0.12727	-0.032409	0.28696	0.11745	0.99696	0.015154	0.016382	-0.14671	0.17947	0.84301	0.98626	0.000244337	261	0.051382	0.4256	0.80677	550	0.086801	0.14726	-0.025185	0.57883
CDC37	CDC37			170	-0.033425	-0.18787	0.12102	0.66967	0.99696	0.00113327	-0.015835	-0.17358	0.14191	0.8431	0.98626	0.00024404	261	0.04299	0.49334	0.84234	550	-0.039388	0.45646	0.0057386	0.90117
AKT1S1	AKT1S1			170	-0.047909	-0.20357	0.10776	0.54419	0.99696	0.00228921	-0.015947	-0.17493	0.14304	0.84324	0.98626	0.00024364	261	0.057324	0.36111	0.77039	550	-0.058154	0.2928	0.10778	0.01986
CEACAM19	CEACAM19			170	0.021757	-0.13768	0.18119	0.7879	0.99696	0.000450882	-0.016275	-0.17911	0.14656	0.84379	0.98626	0.000241911	261	0.058999	0.34424	0.76385	550	-0.033843	0.57142	0.07556	0.0897
MDK	MDK			170	0.10403	-0.046091	0.25416	0.17306	0.99696	0.0114978	-0.015219	-0.16855	0.13811	0.84485	0.98626	0.000238582	261	0.10612	0.071142	0.49206	550	0.045002	0.40779	0.2871	1.8969e-11
TSPY3_TSPY10	TSPY3_TSPY10			170	0.16025	0.0016315	0.31886	0.047717	0.99696	0.0241283	-0.016056	-0.17806	0.14594	0.84507	0.98626	0.00023788	261	0.011182	0.86294	0.97127	550	0.064335	0.20527	0.0070556	0.87839
UBAC1	UBAC1			170	-0.12447	-0.28196	0.03302	0.12054	0.99696	0.014905	-0.015893	-0.17674	0.14496	0.84554	0.98626	0.000236418	261	0.020356	0.74757	0.93532	550	-0.096501	0.085684	0.041698	0.35624
KIR2DL2_KIR2DL3	KIR2DL2_KIR2DL3			170	0.23047	0.083152	0.37779	0.0023629	0.69184	0.0559646	0.014829	-0.13564	0.1653	0.84593	0.98626	0.000235215	261	-0.057425	0.36176	0.77039	550	0.14204	0.03193	0.049285	0.09386
ECHDC3	ECHDC3			170	0.0074483	-0.1533	0.1682	0.92721	0.99696	5.20004e-05	0.016159	-0.14802	0.18034	0.84614	0.98626	0.000234586	261	-0.028001	0.65405	0.90978	550	0.017173	0.81184	0.064361	0.041276
ALDH5A1	ALDH5A1			170	0.10674	-0.054915	0.26839	0.19411	0.99696	0.0104504	-0.016248	-0.18135	0.14886	0.84616	0.98626	0.000234529	261	-0.0276	0.6679	0.91387	550	0.085723	0.18035	0.048427	0.25023
CCL11	CCL11			170	-0.088344	-0.23374	0.057057	0.23195	0.99696	0.0088629	-0.014613	-0.16312	0.13389	0.84617	0.98626	0.000234491	261	0.019208	0.74669	0.93525	550	-0.05958	0.37371	0.0053535	0.88084
ARID4B	ARID4B			170	-0.010257	-0.17021	0.14969	0.89939	0.99696	9.9599e-05	0.016058	-0.14731	0.17942	0.84633	0.98626	0.000233987	261	0.0044759	0.94479	0.98688	550	-0.014779	0.81995	0.038662	0.38082
IL10RA	IL10RA			170	-0.034035	-0.19535	0.12728	0.67748	0.99696	0.00107717	0.016089	-0.14867	0.18084	0.84732	0.98626	0.000230945	261	-0.011819	0.85207	0.969	550	0.0046121	0.9482	0.0678	0.078841
DENND2C	DENND2C			170	0.085843	-0.048195	0.21988	0.20779	0.99696	0.00983747	0.013354	-0.12355	0.15025	0.84749	0.98626	0.000230432	261	0.062803	0.257	0.69825	550	0.039868	0.52815	-0.0099793	0.81981
AKAP13	AKAP13			170	0.067575	-0.092836	0.22799	0.40669	0.99696	0.00428017	0.015968	-0.14787	0.1798	0.84761	0.98626	0.000230042	261	-0.045431	0.47859	0.83235	550	0.012306	0.84764	0.014742	0.72424
SCPEP1	SCPEP1			170	-0.02536	-0.18021	0.12949	0.74679	0.99696	0.000649287	-0.015408	-0.17356	0.14274	0.84767	0.98626	0.000229861	261	0.055066	0.36045	0.77039	550	0.0066581	0.91914	0.0081135	0.8317
THPO	THPO			170	0.020977	-0.12971	0.17166	0.78373	0.99696	0.000469217	0.014993	-0.13891	0.16889	0.84768	0.98626	0.000229837	261	0.043737	0.47873	0.83235	550	0.030937	0.64081	0.027347	0.48759
DEF8	DEF8			170	0.037113	-0.12096	0.19518	0.64351	0.99696	0.00133352	-0.015702	-0.17715	0.14574	0.84793	0.98626	0.00022908	261	-0.014189	0.82653	0.95977	550	-0.017087	0.79048	0.044363	0.28477
CUL4B	CUL4B			170	0.052314	-0.10318	0.20781	0.5074	0.99696	0.00273413	-0.015445	-0.17426	0.14337	0.84795	0.98626	0.000229034	261	0.0048637	0.93967	0.98671	550	0.023251	0.68509	-0.083259	0.073083
EFEMP2	EFEMP2			170	0.022587	-0.12448	0.16966	0.76206	0.99696	0.000571012	-0.014598	-0.16481	0.13561	0.84804	0.98626	0.000228726	261	0.069537	0.24801	0.69476	550	0.011325	0.8334	0.075145	0.075349
TIMM8A	TIMM8A			170	0.0092861	-0.15255	0.17112	0.90992	0.99696	7.97439e-05	-0.016064	-0.18136	0.14923	0.84805	0.98626	0.000228729	261	0.043528	0.50299	0.84632	550	0.077614	0.11574	0.066385	0.1458
CHRM1	CHRM1			170	0.10802	-0.051706	0.26776	0.18358	0.99696	0.0109565	0.015764	-0.14738	0.1789	0.84891	0.98626	0.000226117	261	0.018558	0.7742	0.94415	550	0.064477	0.30218	0.073991	0.094312
CELF4	CELF4			170	-0.13565	-0.29636	0.025066	0.097497	0.99696	0.0169643	0.015818	-0.14833	0.17996	0.84931	0.98626	0.000224895	261	0.068833	0.29059	0.72089	550	-0.15713	0.0067438	0.038769	0.38853
CLMP	CLMP			170	-0.058127	-0.19989	0.083638	0.4193	0.99696	0.00405577	-0.013925	-0.15872	0.13087	0.84961	0.98626	0.000223987	261	0.072836	0.19381	0.65573	550	-0.020769	0.72859	0.086886	0.031185
ADGRG1	ADGRG1			170	0.0061366	-0.13959	0.15186	0.93383	0.99696	4.29541e-05	-0.014229	-0.16306	0.1346	0.85049	0.98626	0.000221348	261	-0.022017	0.71311	0.92882	550	0.0030494	0.96347	-0.008694	0.7448
GEMIN2	GEMIN2			170	0.057682	-0.080565	0.19593	0.41118	0.99696	0.00419922	-0.013484	-0.15468	0.12771	0.85066	0.98626	0.000220853	261	-0.051241	0.40541	0.79816	550	-0.0086666	0.88866	0.060982	0.16981
BAG4	BAG4			170	0.037971	-0.11945	0.19539	0.63448	0.99696	0.0014073	-0.015351	-0.17613	0.14543	0.85069	0.98626	0.000220761	261	0.10203	0.10259	0.54415	550	0.028537	0.56871	0.033254	0.4701
ARID3A	ARID3A			170	-0.12309	-0.28399	0.037809	0.13281	0.99696	0.0139784	-0.015681	-0.18001	0.14865	0.85076	0.98626	0.000220512	261	-0.0079596	0.90175	0.97831	550	-0.048059	0.28705	0.0065831	0.88195
SCEL	SCEL			170	0.042503	-0.11748	0.20249	0.60056	0.99696	0.00170668	-0.015531	-0.17893	0.14787	0.85135	0.98626	0.000218784	261	0.099601	0.11901	0.55857	550	0.050171	0.36472	-0.0089589	0.84621
IGF1R	IGF1R			170	0.012737	-0.134	0.15947	0.86411	0.99696	0.000182481	0.014184	-0.13568	0.16405	0.85197	0.98626	0.000216924	261	0.031743	0.59831	0.88642	550	0.019834	0.72811	0.043468	0.34325
CD109	CD109			170	-0.07337	-0.23137	0.084631	0.3605	0.99696	0.00519615	-0.015248	-0.17662	0.14613	0.85221	0.98626	0.000216218	261	-0.045087	0.48192	0.83553	550	-0.059823	0.37563	-0.0091704	0.79807
HARS1	HARS1			170	-0.042921	-0.20074	0.11489	0.59195	0.99696	0.00178846	-0.015202	-0.17639	0.14598	0.85248	0.98626	0.000215416	261	0.1169	0.063544	0.47654	550	-0.010084	0.84125	0.030541	0.50461
RHOC	RHOC			170	0.019655	-0.10688	0.14619	0.75943	0.99696	0.000584139	0.012167	-0.11707	0.1414	0.85274	0.98626	0.000214658	261	0.091497	0.082223	0.51629	550	0.033103	0.56712	0.0062369	0.89133
SLAMF1	SLAMF1			170	0.011109	-0.13606	0.15828	0.88168	0.99696	0.000138005	-0.014148	-0.16446	0.13616	0.85277	0.98626	0.000214562	261	-0.028476	0.65284	0.90974	550	0.0071536	0.91523	-0.0017858	0.96472
MRPL58	MRPL58			170	0.09402	-0.066457	0.2545	0.24899	0.99696	0.008246	-0.01538	-0.17928	0.14852	0.85322	0.98626	0.00021324	261	0.043121	0.50706	0.84757	550	0.055509	0.40331	0.0006074	0.98723
PRR20B	PRR20B			170	0.053697	-0.1045	0.21189	0.50362	0.99696	0.00278306	-0.01515	-0.17672	0.14642	0.85333	0.98626	0.000212916	261	0.0039616	0.95006	0.98688	550	0.037027	0.61378	0.0020229	0.93703
GOLGA2	GOLGA2			170	0.055034	-0.089923	0.19999	0.4545	0.99696	0.00347932	-0.013881	-0.16193	0.13417	0.85334	0.98626	0.000212887	261	-0.037978	0.51936	0.85283	550	0.061215	0.25687	-0.055334	0.23083
ADM	ADM			170	-0.033363	-0.17661	0.10989	0.64619	0.99696	0.00131214	0.013698	-0.13261	0.16001	0.85355	0.98626	0.000212276	261	0.1095	0.048797	0.43455	550	-0.028454	0.64594	0.17375	1.2452e-06
CAMK4	CAMK4			170	0.11271	-0.045425	0.27084	0.1612	0.99696	0.0121558	-0.015101	-0.17661	0.14641	0.85375	0.98626	0.000211707	261	0.014912	0.81815	0.95805	550	0.087628	0.21187	0.047634	0.080243
OPTC	OPTC			170	0.046955	-0.10941	0.20332	0.55401	0.99696	0.00217946	-0.014922	-0.17463	0.14478	0.85384	0.98626	0.000211422	261	-0.0082438	0.89503	0.97795	550	0.016443	0.79174	0.13072	0.00087866
LRCH4	LRCH4			170	0.0079711	-0.14763	0.16358	0.91955	0.99696	6.35603e-05	0.014838	-0.14409	0.17377	0.85395	0.98626	0.000211101	261	0.045121	0.47618	0.83231	550	-0.037733	0.54955	0.059605	0.16765
MMP1	MMP1			170	0.16528	0.0068861	0.32368	0.040944	0.99696	0.0256959	-0.015092	-0.17687	0.14669	0.85407	0.98626	0.000210754	261	0.0071467	0.91222	0.9802	550	0.12137	0.087332	0.10227	1.2396e-05
