## Supplementary Tables for "Circulating gelsolin tracks disease stage in amyotrophic lateral sclerosis across four cohorts" (part 5 of 5)

### Sheet: S12 (continued)
Supplementary Table 12. Disease aggressiveness and phase (D50 model) in Oxford
RRP1	RRP1			170	0.093665	-0.0631	0.25043	0.23977	0.99696	0.00857325	-0.014921	-0.17503	0.14519	0.85421	0.98626	0.000210321	261	0.044717	0.48439	0.83623	550	0.054847	0.46279	0.048388	0.096377
CELA2A	CELA2A			170	0.041994	-0.11369	0.19768	0.595	0.99696	0.00175923	0.014774	-0.14424	0.17379	0.85465	0.98626	0.00020906	261	-0.022379	0.72243	0.93032	550	0.027575	0.67071	-0.060014	0.12086
XRCC1	XRCC1			170	0.04299	-0.11189	0.19787	0.58435	0.99696	0.00186276	0.014685	-0.1435	0.17287	0.85477	0.98626	0.000208711	261	0.021547	0.73697	0.93303	550	-0.027258	0.58202	0.015378	0.73805
NCS1	NCS1			170	-0.17091	-0.30641	-0.03541	0.013756	0.99696	0.0371075	0.012832	-0.12556	0.15122	0.85495	0.98626	0.000208208	261	0.054167	0.33273	0.75532	550	-0.16819	0.0043802	0.16621	1.8547e-05
STPG1	STPG1			170	0.016685	-0.14577	0.17914	0.83953	0.99696	0.000255457	0.01534	-0.15058	0.18126	0.85536	0.98626	0.000207009	261	0.026238	0.68334	0.91764	550	0.015773	0.82741	0.00011589	0.99693
PTN	PTN			170	-0.1905	-0.34492	-0.03607	0.015938	0.99696	0.035551	0.014563	-0.14316	0.17229	0.85555	0.98626	0.000206462	261	0.057769	0.36403	0.77271	550	-0.15525	0.029588	0.076214	0.0052595
PLPBP	PLPBP			170	-0.017541	-0.16641	0.13133	0.81631	0.99696	0.000336176	-0.014012	-0.16606	0.13804	0.85582	0.98626	0.000205665	261	0.063294	0.28861	0.71915	550	-0.046549	0.41379	0.058147	0.20645
C1orf131	C1orf131			170	0.074861	-0.084888	0.23461	0.35613	0.99696	0.00529113	-0.015034	-0.17819	0.14813	0.85584	0.98626	0.000205614	261	-0.048647	0.44327	0.81372	550	-0.02621	0.60309	-0.0036846	0.93602
CTBS	CTBS			170	0.069928	-0.085051	0.22491	0.37423	0.99696	0.00490732	-0.014577	-0.17287	0.14371	0.85592	0.98626	0.000205386	261	-0.044895	0.47259	0.82947	550	0.068698	0.27914	-0.0059838	0.87979
ANGPT1	ANGPT1			170	-0.021245	-0.16896	0.12647	0.77675	0.99696	0.00050083	-0.013888	-0.16475	0.13698	0.85598	0.98626	0.000205227	261	0.012929	0.82506	0.95977	550	0.022662	0.73345	0.029375	0.45273
F231L	F231L			170	0.065543	-0.09692	0.22801	0.42679	0.99696	0.00392696	-0.015272	-0.1812	0.15066	0.856	0.98626	0.000205149	261	0.024329	0.70871	0.92882	550	0.014902	0.8197	0.1065	0.01338
FBP1	FBP1			170	-0.015647	-0.17378	0.14248	0.84532	0.99696	0.00023711	-0.014857	-0.17636	0.14665	0.85607	0.98626	0.000204932	261	-0.026076	0.68012	0.91764	550	-0.053983	0.31641	-0.007434	0.87264
SCARF1	SCARF1			170	0.019291	-0.11263	0.15121	0.77312	0.99696	0.000517686	-0.012392	-0.14713	0.12235	0.8561	0.98626	0.000204847	261	0.084297	0.13649	0.58536	550	0.035552	0.59612	-0.0033822	0.93503
TPGS2	TPGS2			170	0.052304	-0.10768	0.21229	0.51944	0.99696	0.00258239	-0.014994	-0.17839	0.1484	0.85643	0.98626	0.000203924	261	0.015398	0.80971	0.95535	550	0.074946	0.25339	-0.0084952	0.83857
NDST1	NDST1	Yes	falling	170	-0.034342	-0.18724	0.11856	0.65797	0.99696	0.00122042	0.014307	-0.14186	0.17047	0.85666	0.98626	0.000203259	261	0.040323	0.52158	0.85453	550	-0.0080873	0.8983	0.053184	0.15219
WASF1	WASF1			170	-0.036654	-0.16607	0.09276	0.57672	0.99696	0.0019394	0.012092	-0.12009	0.14427	0.85686	0.98626	0.000202682	261	0.067693	0.2221	0.68044	550	-0.015147	0.80981	0.016797	0.70259
PSME2	PSME2			170	0.014196	-0.14541	0.1738	0.86079	0.99696	0.000191586	0.014882	-0.14813	0.1779	0.85715	0.98626	0.000201835	261	0.050099	0.43401	0.80883	550	0.0189	0.73498	0.096306	0.034856
CCL15	CCL15			170	0.10821	-0.042341	0.25876	0.15771	0.99696	0.0123591	0.014028	-0.13974	0.16779	0.85725	0.98626	0.00020156	261	0.0029231	0.961	0.98842	550	0.11213	0.081885	0.055371	0.13511
PLA2G2A	PLA2G2A			170	0.093325	-0.053964	0.24061	0.21265	0.99696	0.0096311	-0.013721	-0.16415	0.13671	0.85729	0.98626	0.000201475	261	-0.049723	0.39326	0.78925	550	-0.02597	0.65471	-0.027908	0.49828
CST5	CST5			170	0.01223	-0.14318	0.16764	0.8767	0.99696	0.00014998	-0.014473	-0.1732	0.14426	0.85734	0.98626	0.000201335	261	-0.18671	0.0027724	0.11457	550	-0.020555	0.74432	-0.17612	8.8901e-06
TPRKB	TPRKB			170	-0.0099165	-0.16864	0.14881	0.90196	0.99696	9.4536e-05	0.014745	-0.14737	0.17686	0.85768	0.98626	0.000200343	261	-0.021053	0.74234	0.93505	550	-0.054945	0.38772	0.011466	0.77345
ANPEP	ANPEP			170	0.039521	-0.11333	0.19237	0.61033	0.99696	0.00161672	-0.014173	-0.17029	0.14194	0.85795	0.98626	0.000199601	261	0.042601	0.50079	0.84424	550	0.031316	0.61366	0.13928	0.0015203
ZNF397	ZNF397			170	0.13023	-0.030279	0.29074	0.11105	0.99696	0.0156953	-0.014852	-0.17879	0.14909	0.85824	0.98626	0.000198772	261	-0.07344	0.25159	0.69775	550	0.042441	0.37123	-0.0047242	0.91699
GAS2L1	GAS2L1			170	0.013163	-0.14394	0.17026	0.86879	0.99696	0.000170023	-0.014505	-0.17496	0.14595	0.85854	0.98626	0.000197914	261	0.015889	0.80592	0.95494	550	0.031697	0.56829	-0.017848	0.69359
COX6B1	COX6B1			170	0.048966	-0.11084	0.20877	0.54597	0.99696	0.00226899	-0.014728	-0.17795	0.14849	0.85879	0.98626	0.000197188	261	0.072904	0.25844	0.69825	550	0.022182	0.66807	-0.018005	0.694
ADRA2A	ADRA2A			170	-0.045346	-0.20506	0.11436	0.57578	0.99696	0.00194889	-0.014703	-0.17782	0.14842	0.85895	0.98626	0.000196757	261	-0.056431	0.37068	0.77583	550	-0.028772	0.64892	-0.070422	0.10121
AEBP1	AEBP1			170	0.05585	-0.096446	0.20814	0.46999	0.99696	0.00324702	0.013977	-0.14157	0.16952	0.85937	0.98626	0.000195542	261	0.080101	0.19804	0.66097	550	-0.037378	0.51325	0.074149	0.10339
CD300A	CD300A			170	0.059709	-0.097933	0.21735	0.45556	0.99696	0.00346296	-0.014441	-0.17545	0.14657	0.85963	0.98626	0.000194822	261	0.052592	0.40787	0.79967	550	0.040855	0.5413	0.043939	0.26245
CHGA	CHGA			170	-0.029561	-0.18303	0.12391	0.70417	0.99696	0.000897868	-0.014041	-0.17079	0.14271	0.85981	0.98626	0.000194325	261	-0.014782	0.80029	0.95317	550	-0.023412	0.7198	0.0062423	0.86279
MATN3	MATN3			170	0.0018454	-0.14587	0.14956	0.98035	0.99696	3.78041e-06	0.01349	-0.13738	0.16436	0.86006	0.98626	0.00019362	261	0.093781	0.10628	0.54763	550	0.0040451	0.95123	0.094732	0.01571
CPB2	CPB2			170	-0.10498	-0.25767	0.047717	0.17647	0.99696	0.01132	-0.013938	-0.16989	0.14202	0.86012	0.98626	0.000193439	261	0.08989	0.15079	0.59848	550	-0.079367	0.21647	0.065518	0.11439
PMCH	PMCH			170	0.16874	0.0086086	0.32887	0.039019	0.99696	0.0261934	0.01461	-0.14894	0.17816	0.86019	0.98626	0.000193264	261	-0.014038	0.82773	0.95977	550	0.11494	0.11121	0.057685	0.056751
TIGIT	TIGIT			170	0.046166	-0.11491	0.20724	0.57218	0.99696	0.00198586	-0.014676	-0.17919	0.14984	0.86038	0.98626	0.000192732	261	0.12348	0.053215	0.45041	550	0.071468	0.2404	0.018918	0.65701
UBQLNL	UBQLNL			170	0.030772	-0.12972	0.19126	0.70545	0.99696	0.000889755	-0.014592	-0.17851	0.14932	0.86067	0.98626	0.00019193	261	0.07778	0.22943	0.68676	550	0.025014	0.69405	-0.010918	0.80336
LBR	LBR			170	-0.0077719	-0.15715	0.14161	0.91829	0.99696	6.55636e-05	0.013575	-0.13899	0.16614	0.86074	0.98626	0.000191727	261	0.073788	0.22552	0.68364	550	-0.060909	0.31565	0.032346	0.47283
VTA1	VTA1			170	-0.040177	-0.18821	0.10786	0.59272	0.99696	0.00178104	-0.013442	-0.16464	0.13775	0.86085	0.98626	0.000191422	261	0.041708	0.48499	0.83656	550	-0.057854	0.30968	0.031986	0.4852
POSTN	POSTN			170	0.067168	-0.089782	0.22412	0.39929	0.99696	0.00441677	-0.01421	-0.17451	0.14609	0.86125	0.98643	0.000190308	261	0.04394	0.47305	0.82947	550	0.093436	0.11045	0.10224	0.019053
DNAH5	DNAH5			170	-0.014154	-0.17661	0.1483	0.86361	0.99696	0.000183828	-0.014684	-0.18061	0.15124	0.86148	0.98643	0.000189668	261	0.014535	0.82247	0.95977	550	-0.048248	0.48916	-0.0070781	0.83437
FOLR3	FOLR3			170	-0.01788	-0.17834	0.14258	0.82611	0.99696	0.000300669	-0.014451	-0.17834	0.14944	0.86198	0.98671	0.000188299	261	-0.014139	0.82448	0.95977	550	-0.009768	0.89731	0.052158	0.0033349
FABP5	FABP5			170	0.045065	-0.10457	0.1947	0.55284	0.99696	0.00219227	0.013453	-0.13938	0.16628	0.86222	0.98671	0.00018766	261	0.096457	0.11684	0.55774	550	0.0042604	0.94248	0.06999	0.12899
RBM20	RBM20			170	-0.0062272	-0.16883	0.15637	0.93981	0.99696	3.55266e-05	0.01456	-0.15151	0.18063	0.86276	0.98706	0.000186155	261	0.059739	0.35527	0.77026	550	-0.018508	0.74632	0.046658	0.30929
SERPINF2	SERPINF2			170	-0.030131	-0.18404	0.12378	0.69956	0.99696	0.00092747	-0.01359	-0.17079	0.14361	0.86465	0.98894	0.000181003	261	0.032333	0.6037	0.89056	550	-0.078554	0.13209	0.089299	0.047392
APOBEC2	APOBEC2			170	-0.031204	-0.18631	0.1239	0.69167	0.99696	0.000979461	0.013651	-0.14476	0.17206	0.86508	0.98895	0.000179842	261	0.040829	0.52348	0.85557	550	0.0070875	0.90562	-0.016224	0.71522
HOMER3	HOMER3			170	0.041687	-0.11736	0.20074	0.60545	0.99696	0.00166123	0.013973	-0.14847	0.17642	0.86533	0.98895	0.000179184	261	0.085258	0.17857	0.63172	550	0.013954	0.82826	0.053774	0.1951
MAD1L1	MAD1L1			170	0.072891	-0.076491	0.22227	0.33669	0.99696	0.00573423	0.013117	-0.13945	0.16569	0.86539	0.98895	0.000179006	261	0.13885	0.022455	0.32596	550	0.029195	0.64563	0.13478	0.0018624
RRN3	RRN3			170	0.037136	-0.12256	0.19683	0.64669	0.99696	0.00130817	0.013961	-0.14914	0.17706	0.86598	0.98928	0.000177441	261	0.0085842	0.89404	0.97795	550	0.036031	0.50631	-0.050957	0.27394
SHD	SHD			170	-0.041889	-0.20158	0.11781	0.60517	0.99696	0.00166387	0.013923	-0.14918	0.17703	0.86634	0.98928	0.000176477	261	0.06431	0.31454	0.7415	550	-0.053985	0.41897	0.029228	0.45764
FES	FES			170	0.086019	-0.074138	0.24618	0.29044	0.99696	0.006939	0.013934	-0.14964	0.17751	0.86662	0.98928	0.000175737	261	-0.0042424	0.94787	0.98688	550	0.0048927	0.93199	-0.028301	0.53778
IRAK1BP1	IRAK1BP1			170	0.022715	-0.13788	0.18331	0.78036	0.99696	0.000484353	0.013908	-0.15012	0.17793	0.86723	0.98928	0.000174122	261	-0.018679	0.77353	0.94415	550	0.034209	0.62103	-0.027624	0.36904
SYMPK	SYMPK			170	0.065221	-0.092859	0.2233	0.41641	0.99696	0.0041063	0.013666	-0.14779	0.17512	0.86746	0.98928	0.000173509	261	0.091803	0.15512	0.60237	550	0.044712	0.48033	-0.036915	0.38592
PTPRH	PTPRH			170	0.080133	-0.075979	0.23624	0.31226	0.99696	0.00634174	0.013494	-0.14595	0.17294	0.86748	0.98928	0.000173466	261	0.051228	0.41808	0.80677	550	0.024833	0.72238	0.081969	0.0081122
TCL1A	TCL1A			170	0.014339	-0.13921	0.16789	0.85391	0.99696	0.000211201	0.01326	-0.14356	0.17008	0.8676	0.98928	0.000173146	261	0.011667	0.85372	0.969	550	0.031527	0.65127	0.03374	0.31614
MICAL1	MICAL1			170	0.06847	-0.082736	0.21968	0.37252	0.99696	0.00494242	-0.013039	-0.16747	0.14139	0.86778	0.98928	0.000172644	261	0.03678	0.54476	0.86451	550	-0.013923	0.80416	-0.0010794	0.98151
CFD	CFD			170	-0.15532	-0.30119	-0.0094551	0.037037	0.99696	0.0267299	-0.01257	-0.16155	0.13641	0.86788	0.98928	0.000172407	261	0.038253	0.51907	0.85283	550	-0.14525	0.017383	0.086904	0.025484
CPA2	CPA2			170	0.063188	-0.087513	0.21389	0.40889	0.99696	0.00424045	0.012953	-0.14097	0.16687	0.86822	0.98939	0.000171517	261	-0.084621	0.16146	0.611	550	0.095459	0.13099	-0.035121	0.34972
PARD6A	PARD6A			170	-0.040886	-0.19983	0.11805	0.61215	0.99696	0.00160033	-0.013601	-0.17593	0.14873	0.86879	0.9895	0.000170011	261	-0.063776	0.31822	0.74668	550	-0.067429	0.30161	-0.086417	0.02989
CLEC11A	CLEC11A	Yes	rising	170	0.014167	-0.13419	0.16253	0.85066	0.99696	0.000220834	0.012611	-0.13892	0.16414	0.86966	0.9895	0.000167757	261	0.081646	0.17481	0.62402	550	0.047904	0.48471	0.041005	0.24228
IL18BP	IL18BP			170	0.064246	-0.086693	0.21519	0.40184	0.99696	0.00436921	-0.012821	-0.16698	0.14134	0.86975	0.9895	0.000167511	261	0.068813	0.2592	0.69845	550	0.07284	0.26067	0.1116	0.0046149
CCDC138	CCDC138			170	0.12477	-0.035326	0.28486	0.12576	0.99696	0.0144995	0.013558	-0.14995	0.17707	0.87014	0.9895	0.000166511	261	-0.012542	0.84655	0.96824	550	0.12508	0.06461	0.0052226	0.89612
RBP5	RBP5			170	0.0074624	-0.15161	0.16654	0.92631	0.99696	5.33021e-05	0.013431	-0.14904	0.1759	0.87052	0.9895	0.000165502	261	-0.021997	0.73214	0.93205	550	0.036673	0.5674	0.033516	0.43212
HMBOX1	HMBOX1			170	-0.083348	-0.2392	0.072505	0.2925	0.99696	0.00687988	-0.013157	-0.17234	0.14602	0.87054	0.9895	0.000165456	261	0.16483	0.009977	0.2196	550	-0.00091052	0.98719	0.049404	0.28419
TAFA3	TAFA3			170	-0.016555	-0.17841	0.1453	0.84019	0.99696	0.000253342	0.013647	-0.15167	0.17896	0.8707	0.9895	0.000165049	261	0.05023	0.43606	0.809	550	-0.060611	0.38025	-0.078602	0.051058
PTPN21	PTPN21			170	-0.065247	-0.22611	0.095614	0.42431	0.99696	0.00396937	-0.013543	-0.17784	0.15075	0.87089	0.9895	0.000164565	261	0.016867	0.79048	0.95054	550	-0.067817	0.30281	0.005639	0.89027
RNF227	RNF227			170	-0.052278	-0.21346	0.10891	0.52276	0.99696	0.00254158	-0.013564	-0.17819	0.15106	0.87095	0.9895	0.000164407	261	0.011204	0.86235	0.97127	550	-0.030553	0.65095	0.023242	0.4226
WIF1	WIF1			170	-0.054364	-0.20545	0.096721	0.47837	0.99696	0.00312641	-0.012714	-0.16702	0.1416	0.87095	0.9895	0.000164411	261	0.0016179	0.97891	0.99346	550	-0.086261	0.20656	0.13321	0.00037539
ZHX2	ZHX2			170	-0.03976	-0.19762	0.1181	0.61959	0.99696	0.00153432	-0.013258	-0.17449	0.14797	0.8712	0.9895	0.000163769	261	0.096226	0.12893	0.57569	550	-0.057104	0.33322	0.069513	0.1263
ECI1	ECI1			170	0.056907	-0.09963	0.21344	0.47385	0.99696	0.00319104	0.013137	-0.14674	0.17302	0.8713	0.9895	0.000163518	261	0.015648	0.80248	0.9533	550	0.038892	0.55895	0.061498	0.10027
ERICH1	ERICH1			170	-0.089241	-0.24723	0.068752	0.26632	0.99696	0.00766895	-0.013239	-0.17461	0.14813	0.87149	0.9895	0.000163016	261	0.017308	0.78821	0.94922	550	-0.067658	0.27239	-0.03303	0.4277
SMARCA4	SMARCA4			170	0.045878	-0.10671	0.19846	0.55351	0.99696	0.00218497	-0.012723	-0.16857	0.14312	0.87212	0.9895	0.000161418	261	-0.013633	0.82796	0.95977	550	-0.0064244	0.89156	-0.015851	0.7256
FBLN7	FBLN7			170	0.046187	-0.11391	0.20629	0.56967	0.99696	0.00201186	0.013346	-0.15017	0.17686	0.87216	0.9895	0.000161334	261	-0.0028236	0.96489	0.99013	550	-0.0048806	0.93954	0.082545	0.04647
PPBP	PPBP			170	-0.0021963	-0.14763	0.14324	0.97625	0.99696	5.52404e-06	-0.012107	-0.16065	0.13643	0.87233	0.9895	0.000160892	261	0.073921	0.21458	0.67525	550	0.015012	0.82161	0.050625	0.17463
NCOA1	NCOA1			170	0.083663	-0.070968	0.23829	0.28691	0.99696	0.00704088	0.012858	-0.14507	0.17079	0.87247	0.9895	0.000160533	261	0.060249	0.34191	0.76066	550	0.038879	0.46482	0.028476	0.53765
MIA	MIA			170	-0.21165	-0.35742	-0.065881	0.0046936	0.99696	0.0485864	-0.01204	-0.16092	0.13684	0.87331	0.99018	0.000158395	261	0.087017	0.15475	0.60237	550	-0.20193	0.001505	0.099869	0.01166
CUTC	CUTC			170	0.1428	-0.016971	0.30257	0.079452	0.99696	0.0189826	-0.013154	-0.17634	0.15003	0.87373	0.9902	0.000157367	261	0.0037123	0.95441	0.98688	550	0.075488	0.24274	0.080041	0.048766
POTEA	POTEA			170	0.074106	-0.083342	0.23155	0.35403	0.99696	0.00533746	-0.012933	-0.17374	0.14788	0.87401	0.9902	0.000156652	261	-0.045306	0.48299	0.83623	550	0.092117	0.16254	-0.018182	0.65627
S100A4	S100A4			170	-0.1169	-0.26753	0.033727	0.12733	0.99696	0.0143793	0.012367	-0.14148	0.16621	0.87406	0.9902	0.000156496	261	0.02898	0.6345	0.90165	550	-0.12184	0.029105	0.041746	0.36235
CCDC117	CCDC117			170	0.11064	-0.050539	0.27181	0.17713	0.99696	0.0112854	-0.013193	-0.17781	0.15142	0.87445	0.99035	0.000155557	261	-0.082229	0.20355	0.66589	550	0.071546	0.25555	0.035862	0.41352
CEFIP	CEFIP			170	0.1778	0.019602	0.33599	0.02785	0.99696	0.0296905	-0.012833	-0.1744	0.14874	0.87556	0.99115	0.000152787	261	-0.061387	0.34249	0.7613	550	0.10137	0.082529	-0.082994	0.054356
GPX4	GPX4			170	-0.010427	-0.16539	0.14453	0.89445	0.99696	0.000109663	0.012562	-0.14571	0.17083	0.87564	0.99115	0.000152579	261	0.097532	0.12467	0.56797	550	-0.070458	0.30314	0.12011	0.0026104
CPPED1	CPPED1			170	0.046437	-0.10921	0.20208	0.55656	0.99696	0.00215159	-0.012494	-0.17146	0.14647	0.87685	0.99152	0.000149611	261	0.032449	0.60561	0.89056	550	-0.023987	0.6989	0.052276	0.2351
SRP14	SRP14			170	0.036364	-0.11901	0.19174	0.64458	0.99696	0.00132499	0.012456	-0.14624	0.17115	0.87701	0.99152	0.000149206	261	0.060498	0.33969	0.75918	550	-0.0082188	0.8951	0.031498	0.46775
PLA2G12A	PLA2G12A			170	-0.0078879	-0.14634	0.13056	0.91056	0.99696	7.86168e-05	0.011067	-0.13034	0.15247	0.87737	0.99152	0.000148348	261	-0.023555	0.68235	0.91764	550	0.0034226	0.95915	-0.04991	0.22152
STAT5B	STAT5B			170	-0.07877	-0.23712	0.079577	0.32739	0.99696	0.00595848	0.012638	-0.14909	0.17437	0.87755	0.99152	0.000147894	261	0.067487	0.28392	0.7151	550	-0.085736	0.13443	0.087452	0.056304
C12orf40	C12orf40			170	0.1308	-0.024851	0.28644	0.098962	0.99696	0.0168188	0.012423	-0.14655	0.17139	0.87755	0.99152	0.000147905	261	-0.095411	0.14079	0.59273	550	0.041067	0.41585	-0.02151	0.64034
METAP1D	METAP1D			170	0.10417	-0.054787	0.26313	0.19746	0.99696	0.0102953	-0.012663	-0.17502	0.14969	0.87778	0.99152	0.000147337	261	0.015433	0.80981	0.95535	550	0.079999	0.17568	0.086766	0.057935
PLCD4	PLCD4			170	0.053682	-0.10363	0.211	0.50135	0.99696	0.00281266	-0.01242	-0.17309	0.14825	0.87886	0.99152	0.000144714	261	0.0072486	0.91007	0.9802	550	0.067107	0.29351	0.032759	0.37203
SHISA5	SHISA5			170	-0.0043257	-0.15414	0.14549	0.9546	0.99696	2.01943e-05	0.011817	-0.14119	0.16483	0.87897	0.99152	0.000144452	261	0.15764	0.0061514	0.16948	550	0.033413	0.55251	0.11741	0.0059623
MDH1	MDH1			170	0.030304	-0.12443	0.18504	0.69944	0.99696	0.000928215	-0.012186	-0.17022	0.14585	0.87916	0.99152	0.000144003	261	-0.1022	0.10916	0.55332	550	-0.0081445	0.86856	-0.070416	0.12194
GLYR1	GLYR1			170	0.092042	-0.050665	0.23475	0.20461	0.99696	0.00997581	0.011222	-0.13453	0.15698	0.87935	0.99152	0.000143568	261	0.024958	0.66792	0.91387	550	0.044465	0.50371	-0.00071347	0.98646
ICAM3	ICAM3			170	-0.073806	-0.22601	0.078396	0.33969	0.99696	0.00566366	-0.011946	-0.1674	0.14351	0.87957	0.99152	0.000143028	261	-0.056474	0.36667	0.77361	550	-0.037992	0.57354	0.0054962	0.88766
FAS	FAS			170	0.035445	-0.11474	0.18563	0.64181	0.99696	0.0013473	-0.01176	-0.16516	0.14164	0.87986	0.99152	0.000142349	261	0.014006	0.81841	0.95805	550	0.080509	0.17461	0.029695	0.47564
HS6ST1	HS6ST1			170	0.04889	-0.09949	0.19727	0.51618	0.99696	0.00262287	-0.011596	-0.16314	0.13995	0.88008	0.99152	0.000141803	261	-0.027329	0.64919	0.9085	550	0.06476	0.27976	0.052086	0.24495
CNPY4	CNPY4			170	0.08783	-0.065482	0.24114	0.2596	0.99696	0.00788709	-0.011971	-0.16856	0.14461	0.88018	0.99152	0.000141555	261	-0.02663	0.67804	0.91672	550	0.034361	0.49641	0.021979	0.63232
TECTB	TECTB			170	0.095612	-0.063757	0.25498	0.23785	0.99696	0.00864313	0.012433	-0.15034	0.17521	0.88029	0.99152	0.000141305	261	-0.13241	0.037884	0.39956	550	0.054652	0.36432	-0.067805	0.13259
TCHH	TCHH			170	0.044394	-0.11697	0.20576	0.58768	0.99696	0.00183006	-0.012548	-0.17736	0.15226	0.88067	0.99152	0.000140394	261	-0.044692	0.48574	0.83715	550	0.082072	0.25749	-0.051116	0.14496
TRPS1	TRPS1			170	0.098278	-0.06224	0.2588	0.2284	0.99696	0.00899833	-0.012459	-0.1764	0.15149	0.8809	0.99152	0.000139873	261	-0.050506	0.43562	0.809	550	0.072866	0.1887	-0.050082	0.2689
CDNF	CDNF			170	0.10852	-0.038689	0.25573	0.14739	0.99696	0.012992	0.011426	-0.13893	0.16178	0.8809	0.99152	0.000139869	261	0.024243	0.68939	0.92141	550	0.13492	0.028023	-0.0068403	0.86624
MOCS3	MOCS3			170	0.053262	-0.095601	0.20212	0.48086	0.99696	0.0030913	0.011546	-0.1405	0.16359	0.88098	0.99152	0.000139672	261	0.12139	0.046607	0.42997	550	-0.018494	0.72689	0.018502	0.69105
GEMIN8	GEMIN8			170	-0.067332	-0.22918	0.094519	0.41255	0.99696	0.00417463	-0.012536	-0.17784	0.15277	0.88114	0.99152	0.000139286	261	0.071938	0.26416	0.70016	550	-0.097588	0.18286	0.025809	0.35912
PYHIN1	PYHIN1			170	-0.026859	-0.1855	0.13178	0.73855	0.99696	0.000693865	0.012262	-0.14977	0.17429	0.88139	0.99152	0.000138711	261	0.048548	0.44776	0.8151	550	-0.054847	0.37676	0.037649	0.39374
COLQ	COLQ			170	0.11741	-0.038176	0.27299	0.13812	0.99696	0.0136065	0.011974	-0.14693	0.17088	0.88189	0.99152	0.000137517	261	0.0039446	0.95084	0.98688	550	0.035672	0.50028	-0.010518	0.81908
PLEKHA4	PLEKHA4			170	0.069683	-0.090059	0.22942	0.39027	0.99696	0.00458819	-0.012287	-0.17544	0.15087	0.88196	0.99152	0.000137362	261	0.012027	0.85196	0.969	550	-0.0056895	0.9265	0.041131	0.35637
CCL19	CCL19			170	0.015658	-0.14463	0.17595	0.84728	0.99696	0.000231093	0.012275	-0.15144	0.17599	0.88247	0.99152	0.00013616	261	0.060351	0.35321	0.7696	550	0.020416	0.77324	0.083236	0.0054082
ARHGEF2	ARHGEF2			170	0.17283	0.014983	0.33067	0.032074	0.99696	0.0282216	-0.012087	-0.1733	0.14913	0.88248	0.99152	0.000136148	261	-0.056059	0.38192	0.78062	550	0.045316	0.41078	0.02162	0.64071
ZBED5	ZBED5			170	0.12514	-0.036753	0.28704	0.12885	0.99696	0.0142663	0.012367	-0.15298	0.17772	0.88276	0.99152	0.000135482	261	-0.015049	0.81713	0.95805	550	0.063589	0.39102	0.05769	0.091753
FNBP1	FNBP1			170	0.0010224	-0.15772	0.15976	0.98987	0.99913	1.00482e-06	0.012088	-0.15004	0.17422	0.88313	0.99152	0.000134632	261	0.070958	0.26537	0.70016	550	-0.062414	0.3178	0.050367	0.24568
ARAF	ARAF			170	0.038589	-0.10745	0.18463	0.60251	0.99696	0.00168846	0.0111	-0.13805	0.16026	0.88334	0.99152	0.000134133	261	0.14878	0.014951	0.27673	550	-0.05393	0.36983	-0.018942	0.68073
TNFSF10	TNFSF10			170	0.05007	-0.10443	0.20457	0.52308	0.99696	0.00253767	0.011683	-0.14611	0.16948	0.88393	0.99152	0.000132766	261	0.042985	0.48422	0.83623	550	0.0077565	0.89843	0.062253	0.15467
EEIG1	EEIG1			170	0.052044	-0.11002	0.21411	0.52686	0.99696	0.00249188	-0.012231	-0.17775	0.15329	0.88416	0.99152	0.000132247	261	-0.031843	0.62319	0.89646	550	-0.04298	0.42333	0.10404	0.024671
CEBPB	CEBPB			170	0.086352	-0.073057	0.24576	0.28633	0.99696	0.00705781	-0.011997	-0.17481	0.15082	0.88449	0.99152	0.000131502	261	0.037912	0.55109	0.86567	550	0.0039763	0.94533	0.012764	0.78061
TRMT13	TRMT13			170	0.0078562	-0.15465	0.17036	0.92406	0.99696	5.66097e-05	0.012224	-0.15375	0.1782	0.88454	0.99152	0.000131374	261	0.063657	0.32171	0.74914	550	0.049387	0.27154	-0.030867	0.48484
CDAN1	CDAN1			170	0.028125	-0.13125	0.1875	0.72792	0.99696	0.000753793	0.011979	-0.1508	0.17475	0.88464	0.99152	0.000131169	261	-0.10398	0.10657	0.54763	550	0.027084	0.71808	0.014868	0.62327
TUBB8	TUBB8			170	-0.080675	-0.24227	0.080918	0.32565	0.99696	0.00600129	-0.012104	-0.17715	0.15294	0.88502	0.99152	0.000130267	261	-0.048857	0.45003	0.81806	550	-0.086177	0.10114	-0.029025	0.52735
SCGB1A1	SCGB1A1			170	-0.045596	-0.18914	0.097953	0.53138	0.99696	0.00243791	0.010727	-0.13589	0.15734	0.8853	0.99152	0.000129651	261	0.073297	0.20883	0.67027	550	-0.006286	0.92287	0.081715	0.0039745
CLYBL	CLYBL			170	0.089978	-0.070527	0.25048	0.26992	0.99696	0.0075549	-0.011991	-0.17592	0.15194	0.88533	0.99152	0.000129583	261	0.0035952	0.95489	0.98688	550	-0.0043608	0.94517	0.022149	0.59637
RGS6	RGS6			170	0.0049037	-0.12496	0.13476	0.94065	0.99696	3.45379e-05	-0.0096822	-0.14232	0.12295	0.88555	0.99152	0.000129064	261	0.023096	0.67695	0.91663	550	0.019219	0.74972	-0.04948	0.26962
MPHOSPH8	MPHOSPH8			170	0.032943	-0.11532	0.1812	0.66139	0.99696	0.00119451	-0.011049	-0.16247	0.14038	0.8856	0.99152	0.00012895	261	0.08095	0.18671	0.64459	550	-0.0021285	0.97305	0.040391	0.36193
TBC1D2	TBC1D2			170	-0.025185	-0.18389	0.13352	0.75439	0.99696	0.00060965	0.011809	-0.15028	0.1739	0.88578	0.99152	0.000128552	261	0.040144	0.53117	0.85768	550	-0.11192	0.075854	0.030124	0.47139
LYPD3	LYPD3			170	-0.14275	-0.29273	0.0072386	0.061983	0.99696	0.0214706	0.011064	-0.14212	0.16425	0.88676	0.99152	0.000126341	261	0.027975	0.65256	0.90974	550	-0.083175	0.21234	0.028982	0.46699
TARM1	TARM1			170	0.081993	-0.077553	0.24154	0.31168	0.99696	0.00635671	-0.01175	-0.1747	0.1512	0.88694	0.99152	0.000125927	261	-0.026587	0.67579	0.91602	550	0.050379	0.43114	0.0067504	0.87044
TIMD4	TIMD4			170	0.044153	-0.11507	0.20338	0.58472	0.99696	0.0018591	-0.011724	-0.17435	0.1509	0.88697	0.99152	0.000125876	261	-0.042765	0.49673	0.8437	550	0.051103	0.45064	0.041235	0.24673
RAB10	RAB10			170	-0.0033771	-0.14989	0.14313	0.96375	0.99696	1.28696e-05	-0.010773	-0.16041	0.13887	0.88712	0.99152	0.000125531	261	-0.03897	0.52878	0.85768	550	0.011036	0.83933	-0.08415	0.068937
LILRA6	LILRA6			170	-0.035243	-0.19154	0.12105	0.6567	0.99696	0.00123013	-0.011485	-0.17112	0.14815	0.8872	0.99152	0.00012537	261	-0.012837	0.83804	0.96642	550	-0.03653	0.60518	-0.018227	0.44893
CLUAP1	CLUAP1			170	0.13133	-0.027394	0.29005	0.10422	0.99696	0.0163128	0.01165	-0.15046	0.17376	0.88733	0.99152	0.000125081	261	-0.05266	0.41296	0.80412	550	0.099345	0.1172	-0.0076692	0.86307
TSPYL1	TSPYL1			170	0.12732	-0.027784	0.28243	0.10696	0.99696	0.0160595	0.011376	-0.14704	0.16979	0.88741	0.99152	0.000124895	261	0.014539	0.81866	0.95805	550	0.054079	0.34899	0.065074	0.15886
MAP1LC3B2	MAP1LC3B2			170	-0.023048	-0.18535	0.13926	0.7795	0.99696	0.000488216	-0.011896	-0.17767	0.15387	0.88748	0.99152	0.000124728	261	-0.00052485	0.99351	0.9972	550	-0.03397	0.59488	0.037246	0.39258
GOPC	GOPC			170	-0.00011715	-0.14921	0.14897	0.99876	0.99963	1.49562e-08	0.010904	-0.14137	0.16318	0.88772	0.99152	0.000124195	261	0.14144	0.021295	0.32181	550	-0.019761	0.72811	0.097014	0.033931
SYTL2	SYTL2			170	0.20162	0.045113	0.35812	0.011899	0.99696	0.0386488	0.011417	-0.14843	0.17126	0.888	0.99157	0.000123563	261	0.054533	0.39685	0.79135	550	0.13066	0.025223	-0.0021041	0.96368
CLEC6A	CLEC6A			170	0.066794	-0.089463	0.22305	0.39983	0.99696	0.0044066	-0.011371	-0.17096	0.14822	0.88828	0.99161	0.000122952	261	0.13344	0.03502	0.38788	550	-0.012259	0.85798	0.07669	0.048189
PTPRR	PTPRR			170	-0.076985	-0.21763	0.063662	0.28134	0.99696	0.00720513	-0.010139	-0.15379	0.13351	0.88932	0.99171	0.000120657	261	0.054241	0.35679	0.77039	550	-0.050612	0.40534	0.12584	0.0044179
ASAP2	ASAP2			170	-0.060822	-0.19504	0.073398	0.37218	0.99696	0.00494945	0.0096698	-0.12742	0.14676	0.88939	0.99171	0.000120511	261	0.097614	0.083005	0.51683	550	-0.04844	0.42149	0.066045	0.14636
NXPE4	NXPE4			170	0.019557	-0.14205	0.18117	0.81142	0.99696	0.000354589	0.011565	-0.1535	0.17663	0.89013	0.99171	0.000118896	261	-0.0014359	0.98232	0.9946	550	-0.027226	0.64078	-0.016174	0.72455
ANKS1A	ANKS1A			170	-0.0025371	-0.14716	0.14209	0.97241	0.99696	7.45433e-06	0.01034	-0.13737	0.15805	0.89023	0.99171	0.000118679	261	0.12276	0.038804	0.40193	550	-0.024844	0.65785	-0.017773	0.70163
H1-1	H1-1			170	0.12798	-0.014399	0.27037	0.077772	0.99696	0.0191942	-0.010089	-0.15551	0.13533	0.89119	0.99171	0.000116571	261	0.0078108	0.89354	0.97795	550	0.076805	0.23753	-0.00064787	0.98754
SERTAD1	SERTAD1			170	0.091628	-0.068312	0.25157	0.25959	0.99696	0.00788731	0.011314	-0.15204	0.17467	0.89137	0.99171	0.000116184	261	0.084731	0.18889	0.64872	550	0.021669	0.63963	0.028319	0.52735
KLK6	KLK6			170	-0.064925	-0.20514	0.07529	0.36187	0.99696	0.00516663	-0.0099004	-0.15311	0.13331	0.89158	0.99171	0.000115754	261	0.03233	0.57835	0.87518	550	-0.047229	0.4558	0.11643	0.0049046
AMOT	AMOT			170	-0.018599	-0.17627	0.13907	0.81609	0.99696	0.00033695	-0.011054	-0.17209	0.14998	0.89234	0.99171	0.000114122	261	0.12151	0.042278	0.41661	550	-0.068067	0.26332	0.024073	0.56902
NDUFAF2	NDUFAF2			170	0.054066	-0.10604	0.21417	0.50581	0.99696	0.00275455	0.011189	-0.15234	0.17471	0.89269	0.99171	0.000113392	261	0.097331	0.12921	0.57569	550	0.02834	0.66038	0.074138	0.063752
IQCC	IQCC			170	-0.060042	-0.21512	0.095032	0.44562	0.99696	0.00361812	0.010825	-0.14756	0.16921	0.89281	0.99171	0.000113138	261	0.042109	0.50847	0.84757	550	0.024836	0.68849	0.074004	0.090916
C16orf96	C16orf96			170	0.17503	0.016243	0.33381	0.03095	0.99696	0.0285921	0.011053	-0.15112	0.17323	0.8931	0.99171	0.000112506	261	-0.022052	0.73495	0.9325	550	0.048474	0.47215	-0.0035002	0.92949
MUC7	MUC7			170	0.036994	-0.12101	0.195	0.64444	0.99696	0.00132605	-0.010997	-0.17238	0.15038	0.89312	0.99171	0.000112468	261	-0.075424	0.236	0.68796	550	0.055182	0.34093	-0.098434	0.030195
SARG	SARG			170	-0.025495	-0.17092	0.11993	0.72963	0.99696	0.000743973	0.010083	-0.13844	0.15861	0.89352	0.99171	0.000111623	261	-0.029166	0.62455	0.89728	550	-0.012785	0.83699	0.10105	0.02314
PIK3AP1	PIK3AP1			170	-0.0062999	-0.16534	0.15274	0.93775	0.99696	3.80054e-05	-0.010853	-0.17329	0.15159	0.8952	0.99171	0.000108116	261	0.10568	0.09527	0.53418	550	-0.084551	0.17151	0.064609	0.13657
ATG16L1	ATG16L1			170	0.053843	-0.087516	0.1952	0.45303	0.99696	0.00350198	-0.009644	-0.15402	0.13473	0.89522	0.99171	0.000108069	261	0.0089468	0.87653	0.97367	550	0.027678	0.64859	0.067568	0.13105
GFOD2	GFOD2			170	0.011169	-0.14415	0.16649	0.88725	0.99696	0.000125245	0.010596	-0.14804	0.16923	0.89522	0.99171	0.00010806	261	-0.0037063	0.95407	0.98688	550	0.020558	0.76886	0.011301	0.65984
GGN	GGN			170	-0.014144	-0.17538	0.14709	0.86269	0.99696	0.000186357	0.01095	-0.15373	0.17563	0.89569	0.99171	0.000107082	261	0.0044978	0.94485	0.98688	550	-0.041353	0.53332	-0.00019339	0.99553
C16orf78	C16orf78			170	-0.011228	-0.17315	0.15069	0.89125	0.99696	0.000116462	-0.01098	-0.17636	0.1544	0.89585	0.99171	0.000106767	261	-0.02281	0.72505	0.93038	550	-0.055148	0.38422	-0.024683	0.55358
GRPEL1	GRPEL1			170	0.076076	-0.082947	0.2351	0.34621	0.99696	0.00551311	-0.010781	-0.1732	0.15164	0.89587	0.99171	0.000106715	261	0.045174	0.4767	0.83235	550	0.054136	0.418	0.1513	4.0005e-05
GTF3C2	GTF3C2			170	0.12573	-0.034945	0.28641	0.12423	0.99696	0.0146148	0.010874	-0.15323	0.17498	0.89605	0.99171	0.000106339	261	0.037517	0.5606	0.87045	550	0.051245	0.41514	0.010699	0.79547
GKN1	GKN1			170	-0.022765	-0.1809	0.13537	0.77654	0.99696	0.000501774	0.010695	-0.15081	0.1722	0.89612	0.99171	0.000106207	261	0.0076818	0.90445	0.97831	550	-0.068306	0.25454	-0.037739	0.35987
IRAK1	IRAK1			170	0.010933	-0.10275	0.12462	0.84961	0.99696	0.000223972	0.0076836	-0.10843	0.1238	0.89619	0.99171	0.000106059	261	0.099979	0.053941	0.45041	550	-0.01778	0.7735	0.0010571	0.98103
SKAP2	SKAP2			170	-0.012542	-0.13507	0.10998	0.84006	0.99696	0.000253745	-0.0082722	-0.13341	0.11687	0.8963	0.99171	0.000105832	261	0.0094066	0.85801	0.97104	550	-0.00093018	0.98846	-0.023536	0.57343
CSF1	CSF1			170	-0.014599	-0.16358	0.13438	0.8468	0.99696	0.000232544	0.010028	-0.14213	0.16219	0.89662	0.99171	0.000105194	261	0.13136	0.023676	0.33131	550	0.015275	0.80437	0.12435	0.0030936
CEP120	CEP120			170	0.024701	-0.13681	0.18621	0.76302	0.99696	0.000566252	0.010865	-0.15409	0.17582	0.89668	0.99171	0.000105073	261	0.084823	0.18971	0.64931	550	-0.066196	0.28519	0.031906	0.46451
FAM193B	FAM193B			170	-0.047279	-0.20821	0.11365	0.56261	0.99696	0.00208629	0.010801	-0.15357	0.17517	0.89691	0.99171	0.000104589	261	-0.047559	0.46343	0.82559	550	-0.01927	0.76546	0.019141	0.6197
CNN2	CNN2			170	0.016733	-0.10621	0.13967	0.78844	0.99696	0.000448531	0.0082499	-0.11732	0.13382	0.89693	0.99171	0.000104552	261	0.063762	0.22756	0.68634	550	-0.028695	0.64303	-0.040246	0.36069
CHD2	CHD2			170	0.087459	-0.074126	0.24904	0.28672	0.99696	0.0070463	-0.010837	-0.17587	0.1542	0.89698	0.99171	0.000104435	261	-0.058503	0.36514	0.77345	550	0.082472	0.21339	0.041109	0.24917
NMI	NMI			170	0.052415	-0.1092	0.21403	0.52277	0.99696	0.00254151	0.010839	-0.15422	0.1759	0.89698	0.99171	0.000104441	261	0.0038279	0.95269	0.98688	550	0.0048011	0.94705	0.05681	0.10001
GPRIN3	GPRIN3			170	0.14725	-0.0034663	0.29797	0.055441	0.99696	0.022598	0.010085	-0.14385	0.16402	0.89722	0.99171	0.000103956	261	-0.035325	0.57159	0.87518	550	0.15573	0.0013013	-0.049683	0.25696
CPXM2	CPXM2			170	-0.075334	-0.22098	0.070312	0.30857	0.99696	0.00643877	-0.0097448	-0.1585	0.13901	0.89723	0.99171	0.000103938	261	0.019351	0.74705	0.93525	550	-0.032878	0.58952	0.14197	0.00093192
CEACAM8	CEACAM8			170	-0.044808	-0.19654	0.10693	0.56059	0.99696	0.00210796	0.010099	-0.14487	0.16507	0.89776	0.99171	0.000102855	261	0.13735	0.027454	0.34976	550	-0.10835	0.092965	0.03869	0.36636
HSPA1A	HSPA1A			170	-0.032697	-0.18991	0.12451	0.68182	0.99696	0.0010467	0.010391	-0.15018	0.17096	0.89847	0.99171	0.000101433	261	0.13565	0.03304	0.37714	550	-0.060015	0.22692	0.015577	0.7336
BAG5	BAG5			170	-0.046082	-0.19833	0.10617	0.55086	0.99696	0.00221422	0.010058	-0.14544	0.16556	0.89852	0.99171	0.000101333	261	0.085802	0.15152	0.59848	550	-0.064326	0.23907	0.033953	0.46361
BAP18	BAP18			170	0.03514	-0.12264	0.19292	0.66065	0.99696	0.00120013	-0.010418	-0.17156	0.15073	0.89857	0.99171	0.000101232	261	0.062274	0.32698	0.75258	550	-0.022674	0.72353	0.061531	0.14743
EPG5	EPG5			170	0.16617	0.0052903	0.32706	0.04301	0.99696	0.0251904	-0.010597	-0.17491	0.15372	0.89882	0.99171	0.000100734	261	-0.010631	0.86958	0.97269	550	0.051725	0.42531	0.060186	0.16023
DYNLT3	DYNLT3			170	0.084701	-0.073832	0.24323	0.29296	0.99696	0.00686698	-0.01044	-0.17236	0.15148	0.89884	0.99171	0.00010069	261	0.035886	0.56719	0.8746	550	0.098509	0.047361	-0.0086486	0.85033
C5orf24	C5orf24			170	-0.054555	-0.21304	0.10393	0.49762	0.99696	0.00286204	0.01042	-0.15145	0.17229	0.899	0.99171	0.000100366	261	0.018166	0.77382	0.94415	550	-0.087853	0.1692	0.009285	0.8105
CTSD	CTSD			170	0.014367	-0.14271	0.17145	0.85689	0.99696	0.000202598	-0.010317	-0.17075	0.15012	0.8991	0.99171	0.000100163	261	0.046761	0.45976	0.82282	550	0.020099	0.7666	0.10247	0.0085459
SATB1	SATB1			170	-0.087592	-0.24896	0.073772	0.28534	0.99696	0.00708685	-0.01059	-0.1754	0.15422	0.89918	0.99171	0.000100004	261	0.1005	0.11661	0.55774	550	-0.069996	0.32239	0.03071	0.37973
CRYZL1	CRYZL1			170	-0.03405	-0.17892	0.11082	0.64315	0.99696	0.00133642	-0.0094898	-0.15745	0.13847	0.89937	0.99171	9.96356e-05	261	0.082351	0.15574	0.60237	550	-0.019626	0.73694	0.056578	0.21815
ASCC1	ASCC1			170	0.034348	-0.099489	0.16818	0.61298	0.99696	0.00159288	-0.0087576	-0.14545	0.12794	0.89948	0.99171	9.94147e-05	261	0.099954	0.071683	0.49206	550	-0.0023021	0.97047	0.038677	0.37981
CPA1	CPA1			170	0.052822	-0.10532	0.21097	0.51044	0.99696	0.00269509	-0.010342	-0.17186	0.15118	0.89954	0.99171	9.92954e-05	261	-0.016696	0.79248	0.95183	550	0.045168	0.4904	-0.016284	0.68964
AMBP	AMBP			170	0.12595	-0.022516	0.27442	0.095812	0.99696	0.0171332	-0.0096905	-0.16133	0.14195	0.89973	0.99171	9.89118e-05	261	0.050683	0.38022	0.78062	550	0.083742	0.15044	0.025752	0.51153
IL31	IL31			170	0.0089833	-0.1504	0.16837	0.91151	0.99696	7.69448e-05	0.010377	-0.15241	0.17316	0.89998	0.99171	9.84224e-05	261	0.014781	0.81776	0.95805	550	0.055599	0.26651	0.017133	0.70899
HNF1A	HNF1A			170	0.20434	0.046189	0.3625	0.011655	0.99696	0.0388654	0.010282	-0.15125	0.17181	0.90012	0.99171	9.81371e-05	261	-0.038836	0.54933	0.86511	550	0.16192	0.0035157	-0.030107	0.50915
MOG	MOG			170	-0.065327	-0.20212	0.07147	0.34706	0.99696	0.00549369	-0.0088673	-0.14858	0.13085	0.90042	0.99171	9.75577e-05	261	0.061068	0.26482	0.70016	550	-0.041092	0.49193	0.13856	0.00081487
KIAA1614	KIAA1614			170	-0.062781	-0.22347	0.097912	0.44152	0.99696	0.00368365	0.010366	-0.15376	0.17449	0.90089	0.99171	9.66181e-05	261	-0.011452	0.86005	0.97127	550	-0.012724	0.82528	-0.00080026	0.98612
TST	TST			170	0.11771	-0.041898	0.27732	0.14722	0.99696	0.0130028	0.010287	-0.15273	0.17331	0.90098	0.99171	9.64464e-05	261	0.063071	0.32891	0.75264	550	0.0018611	0.97526	0.071736	0.12196
XIRP2	XIRP2			170	-0.0087755	-0.16776	0.15021	0.91334	0.99696	7.37899e-05	0.010208	-0.15218	0.17259	0.90135	0.99171	9.57138e-05	261	-0.01857	0.77331	0.94415	550	-0.012731	0.85072	-0.062502	0.073829
FGA	FGA			170	0.1362	-0.024626	0.29702	0.096385	0.99696	0.0170763	0.010308	-0.15395	0.17457	0.90153	0.99171	9.53862e-05	261	-0.026212	0.68296	0.91764	550	-0.015031	0.73255	-0.029997	0.49363
UBXN11	UBXN11			170	-0.051308	-0.21088	0.10826	0.52634	0.99696	0.00249806	-0.010225	-0.1732	0.15275	0.90155	0.99171	9.5336e-05	261	-0.029274	0.6479	0.90805	550	-0.0027564	0.95805	-0.074902	0.10557
TSGA10	TSGA10			170	0.047184	-0.11096	0.20532	0.55654	0.99696	0.00215175	0.010125	-0.15139	0.17164	0.90163	0.99171	9.51772e-05	261	0.061423	0.3379	0.75902	550	-0.051839	0.32976	-0.0011419	0.9804
CYLD	CYLD			170	0.021272	-0.13958	0.18212	0.7943	0.99696	0.000423462	0.010276	-0.15401	0.17456	0.90184	0.99171	9.4763e-05	261	0.043272	0.50522	0.84757	550	-0.026499	0.66219	0.062519	0.14461
BANP	BANP			170	0.081994	-0.075229	0.23922	0.30461	0.99696	0.00654481	-0.010028	-0.17061	0.15055	0.902	0.99171	9.4454e-05	261	0.097489	0.1215	0.5643	550	-0.013587	0.80599	-0.069146	0.13628
DTD1	DTD1			170	-0.043988	-0.1806	0.092628	0.52577	0.99696	0.00250498	-0.0086797	-0.14821	0.13085	0.90238	0.99171	9.37227e-05	261	0.02404	0.66282	0.91156	550	0.012539	0.82817	0.0052335	0.90885
NPC2	NPC2			170	0.019718	-0.13717	0.1766	0.80429	0.99696	0.000382492	-0.00996	-0.17019	0.15027	0.90246	0.99171	9.35821e-05	261	0.12376	0.044771	0.42313	550	0.025242	0.65616	0.048439	0.28248
SOX4	SOX4			170	0.1168	-0.043967	0.27756	0.15331	0.99696	0.0126246	-0.01013	-0.17433	0.15407	0.90318	0.99171	9.21893e-05	261	0.016174	0.80236	0.9533	550	0.11665	0.086265	-0.0033186	0.93099
COMMD7	COMMD7			170	-0.052784	-0.21368	0.10811	0.518	0.99696	0.00260022	0.010092	-0.15424	0.17442	0.90362	0.99171	9.13474e-05	261	0.0084888	0.89455	0.97795	550	-0.042951	0.44611	-0.044749	0.3263
SULT1C2	SULT1C2			170	-0.10533	-0.2602	0.04954	0.18113	0.99696	0.01108	-0.0096225	-0.1678	0.14856	0.90453	0.99171	8.9633e-05	261	0.029766	0.63836	0.90397	550	-0.028707	0.65557	0.066834	0.1031
CBLB	CBLB			170	0.014958	-0.1425	0.17242	0.85143	0.99696	0.000218539	-0.0097354	-0.17056	0.15109	0.90499	0.99171	8.87564e-05	261	0.023568	0.70959	0.92882	550	0.029352	0.62918	-0.01686	0.69878
SPATA6L	SPATA6L			170	0.12954	-0.031207	0.29029	0.11348	0.99696	0.0154873	0.0099118	-0.15427	0.17409	0.90525	0.99171	8.82801e-05	261	0.0092053	0.8861	0.97613	550	0.11822	0.079335	-0.0017848	0.96375
SPESP1	SPESP1			170	-0.039042	-0.18131	0.10322	0.58859	0.99696	0.00182101	0.008746	-0.13655	0.15405	0.90553	0.99171	8.77548e-05	261	0.097617	0.10483	0.54584	550	-0.060155	0.36312	-0.0016907	0.95389
STK4	STK4			170	0.062124	-0.081316	0.20556	0.39366	0.99696	0.00452306	-0.0088079	-0.15531	0.13769	0.90564	0.99171	8.75461e-05	261	0.046585	0.42596	0.80677	550	-0.015783	0.77374	-0.023125	0.61456
TSSC4	TSSC4			170	-0.045784	-0.1993	0.10773	0.55672	0.99696	0.00214976	-0.0093987	-0.1662	0.1474	0.90592	0.99171	8.70268e-05	261	-0.0033262	0.957	0.98778	550	0.015805	0.76405	0.064516	0.16256
APP	APP			170	0.038491	-0.11366	0.19064	0.61805	0.99696	0.00154782	0.0093141	-0.14609	0.16471	0.90593	0.99171	8.70098e-05	261	0.062177	0.30449	0.73171	550	0.051561	0.3891	-0.019758	0.65044
STARD3	STARD3			170	0.084701	-0.076023	0.24543	0.29957	0.99696	0.00668235	0.0098346	-0.15432	0.17399	0.90597	0.99171	8.69334e-05	261	0.0056021	0.93021	0.98596	550	0.0092231	0.87623	-0.029325	0.51808
MCFD2	MCFD2			170	0.034632	-0.11439	0.18365	0.64689	0.99696	0.00130659	0.0090609	-0.14314	0.16126	0.90656	0.99171	8.58438e-05	261	0.13012	0.024092	0.33302	550	0.031321	0.61521	0.092836	0.038765
JTB	JTB			170	-0.087955	-0.23375	0.057839	0.23526	0.99696	0.00873882	0.0088503	-0.14006	0.15776	0.90671	0.99171	8.5561e-05	261	0.057097	0.31955	0.74852	550	-0.0082136	0.89926	0.090475	0.024609
STIP1	STIP1			170	-0.072275	-0.22454	0.079994	0.34998	0.99696	0.00542763	0.0092417	-0.14628	0.16476	0.90673	0.99171	8.55298e-05	261	0.0447	0.47345	0.82947	550	-0.062279	0.19969	-0.0079115	0.86204
MSR1	MSR1			170	-0.076463	-0.22803	0.075102	0.32062	0.99696	0.0061272	-0.0091906	-0.16399	0.14561	0.90681	0.99171	8.5374e-05	261	-0.027661	0.64607	0.90778	550	-0.087266	0.21042	0.0816	0.0067819
WWP2	WWP2			170	0.072237	-0.083804	0.22828	0.36197	0.99696	0.00516434	0.00946	-0.14991	0.16883	0.90683	0.99171	8.53375e-05	261	0.070437	0.26423	0.70016	550	0.0092626	0.88	0.066868	0.12777
ARHGEF38	ARHGEF38			170	0.073543	-0.088238	0.23532	0.37068	0.99696	0.00498066	-0.0097981	-0.17503	0.15544	0.90692	0.99171	8.51669e-05	261	-0.018031	0.78056	0.94584	550	0.07613	0.18676	-0.00097083	0.98335
DAZ4	DAZ4			170	0.11797	-0.039119	0.27506	0.14002	0.99696	0.0134762	0.0095073	-0.15094	0.16995	0.90699	0.99171	8.50448e-05	261	0.051709	0.42462	0.80677	550	0.15328	0.031891	-0.020729	0.56181
TOR1AIP1	TOR1AIP1			170	0.0085405	-0.14882	0.1659	0.91478	0.99696	7.13456e-05	-0.0094649	-0.17019	0.15126	0.90756	0.99171	8.40003e-05	261	0.020291	0.75094	0.93666	550	-0.048574	0.47025	0.071975	0.056326
GHRHR	GHRHR			170	-0.01036	-0.17046	0.14974	0.89848	0.99696	0.000101411	-0.0095981	-0.17312	0.15392	0.90787	0.99171	8.34461e-05	261	-0.051095	0.42754	0.80677	550	-0.0065626	0.91098	0.076852	0.081774
CWC15	CWC15			170	0.030508	-0.12177	0.18279	0.6929	0.99696	0.00097126	-0.0091245	-0.16466	0.14641	0.90791	0.99171	8.33617e-05	261	0.12129	0.051399	0.4429	550	0.007392	0.91381	0.082652	0.032418
CEP43	CEP43			170	0.017161	-0.14373	0.17806	0.83344	0.99696	0.000275487	-0.0096306	-0.17396	0.1547	0.90801	0.99171	8.31883e-05	261	0.055005	0.39689	0.79135	550	-0.078649	0.22057	0.05472	0.17906
EIF2AK3	EIF2AK3			170	-0.077099	-0.21956	0.065359	0.28677	0.99696	0.00704487	-0.0085193	-0.15402	0.13698	0.90809	0.99171	8.30367e-05	261	0.046107	0.44588	0.81501	550	0.022777	0.68842	0.046131	0.31605
RNF10	RNF10			170	0.034586	-0.12412	0.19329	0.66751	0.99696	0.00114903	0.0094602	-0.15264	0.17156	0.90839	0.99171	8.24979e-05	261	0.055788	0.38157	0.78062	550	0.020121	0.75524	-0.011405	0.79566
NDUFA5	NDUFA5			170	0.015057	-0.1465	0.17661	0.8542	0.99696	0.000210368	0.0096133	-0.15539	0.17462	0.90854	0.99171	8.22146e-05	261	-0.0040067	0.95046	0.98688	550	-0.018888	0.72798	0.038829	0.40557
B2M	B2M			170	0.026789	-0.12223	0.1758	0.72304	0.99696	0.000782234	-0.0088365	-0.16103	0.14336	0.90886	0.99171	8.16469e-05	261	0.063401	0.26786	0.70368	550	0.020649	0.73347	0.12834	0.0014492
ESM1	ESM1			170	0.063848	-0.080641	0.20834	0.38416	0.99696	0.00470761	0.0084892	-0.13908	0.15606	0.9097	0.99171	8.01505e-05	261	0.075198	0.18353	0.63803	550	0.059259	0.34932	0.14417	7.4089e-05
UBTD2	UBTD2			170	0.17704	0.018431	0.33565	0.028923	0.99696	0.0292954	-0.0093182	-0.17131	0.15268	0.9097	0.99171	8.01396e-05	261	0.025709	0.69061	0.92148	550	0.14368	0.043923	-0.0034333	0.9254
LPXN	LPXN			170	-0.089799	-0.24707	0.067472	0.26118	0.99696	0.00783519	-0.0092331	-0.16986	0.1514	0.90976	0.99171	8.0027e-05	261	0.08117	0.20149	0.66345	550	-0.021615	0.72041	0.068015	0.13296
ARL14EP	ARL14EP			170	0.017217	-0.13993	0.17437	0.82899	0.99696	0.000290654	-0.0091735	-0.16968	0.15133	0.91028	0.99171	7.91179e-05	261	-0.035524	0.57664	0.87518	550	-0.0083779	0.88957	0.075622	0.074725
SGSH	SGSH			170	-0.034821	-0.19575	0.12611	0.66973	0.99696	0.00113278	-0.0093848	-0.17375	0.15498	0.91036	0.99171	7.89642e-05	261	-0.058525	0.35845	0.77039	550	-0.04233	0.51648	0.011183	0.78912
NCF2	NCF2			170	0.023152	-0.13768	0.18398	0.77656	0.99696	0.000501691	0.0093472	-0.15492	0.17361	0.91067	0.99171	7.84251e-05	261	0.055746	0.38816	0.78483	550	-0.069327	0.27251	0.040578	0.34074
LTF	LTF			170	-0.097086	-0.24612	0.05195	0.20013	0.99696	0.0101744	0.0086471	-0.14357	0.16087	0.91082	0.99171	7.81624e-05	261	0.062155	0.31122	0.73797	550	-0.15682	0.016158	-0.034063	0.39733
CA12	CA12			170	0.025754	-0.1237	0.17521	0.73408	0.99696	0.000718711	-0.008662	-0.16131	0.14399	0.91092	0.99171	7.79902e-05	261	0.17664	0.001798	0.083701	550	-0.021894	0.72281	0.25112	7.4535e-10
ENO1	ENO1			170	-0.019606	-0.17617	0.13696	0.80499	0.99696	0.000379707	0.0090307	-0.15088	0.16894	0.91134	0.99171	7.72508e-05	261	0.026578	0.67488	0.91589	550	-0.10053	0.070588	0.050211	0.27625
ENTR1	ENTR1			170	-0.070201	-0.2236	0.083202	0.36749	0.99696	0.00504713	-0.0087933	-0.16547	0.14789	0.91189	0.99171	7.62907e-05	261	0.096154	0.11757	0.55774	550	-0.074867	0.26606	0.11087	0.0021624
SASH3	SASH3			170	0.049653	-0.10588	0.20518	0.52928	0.99696	0.00246279	0.0088201	-0.15003	0.16767	0.91282	0.99171	7.46753e-05	261	0.039147	0.53489	0.8603	550	-0.00031264	0.99609	0.073829	0.086853
C7orf31	C7orf31			170	-0.099781	-0.25896	0.059404	0.21757	0.99696	0.0094278	0.0090248	-0.15356	0.17161	0.91285	0.99171	7.46314e-05	261	0.069656	0.2805	0.71056	550	-0.081755	0.21585	0.025644	0.47781
HNRNPUL1	HNRNPUL1			170	-0.011253	-0.16922	0.14672	0.8883	0.99696	0.000122904	0.0089033	-0.15244	0.17024	0.91336	0.99171	7.37583e-05	261	0.086282	0.1741	0.62288	550	-0.055008	0.37705	0.076296	0.0836
NFATC1	NFATC1			170	-0.012408	-0.13022	0.10541	0.83551	0.99696	0.000268602	0.0065944	-0.11374	0.12692	0.91395	0.99171	7.27425e-05	261	0.08288	0.11259	0.55683	550	-0.024545	0.70151	0.034618	0.4235
LRP2	LRP2			170	0.028769	-0.1322	0.18974	0.7246	0.99696	0.000773097	-0.0089714	-0.17338	0.15544	0.91432	0.99171	7.21213e-05	261	0.12383	0.053589	0.45041	550	0.04624	0.44207	-0.0018305	0.96661
IMPACT	IMPACT			170	-0.073268	-0.2295	0.08296	0.35576	0.99696	0.00529934	0.0086888	-0.15088	0.16825	0.9145	0.99171	7.18191e-05	261	0.05452	0.38282	0.78132	550	-0.074421	0.16905	0.076245	0.097449
IMUP	IMUP			170	0.043436	-0.071877	0.15875	0.45804	0.99696	0.00342513	0.0064115	-0.11136	0.12419	0.91452	0.99171	7.17797e-05	261	-0.00058228	0.99045	0.99678	550	-0.0027571	0.96696	0.020231	0.62149
NEURL1	NEURL1			170	0.075043	-0.085184	0.23527	0.3564	0.99696	0.00528525	0.0088867	-0.15476	0.17253	0.91473	0.99171	7.1425e-05	261	-0.13094	0.041672	0.41164	550	0.065644	0.25563	-0.075242	0.1023
SHMT1	SHMT1			170	0.020536	-0.13547	0.17654	0.79522	0.99696	0.000419579	0.0086425	-0.15069	0.16798	0.91483	0.99171	7.1262e-05	261	-0.053898	0.3853	0.78258	550	0.036742	0.56986	0.046223	0.26209
RFC4	RFC4			170	0.039787	-0.11855	0.19812	0.6204	0.99696	0.00152715	-0.0087498	-0.17047	0.15297	0.91504	0.99171	7.09069e-05	261	0.022449	0.72324	0.93038	550	-0.037471	0.54088	0.068428	0.12163
KMT2C	KMT2C			170	0.043371	-0.11626	0.20301	0.59233	0.99696	0.00178479	-0.0088054	-0.17185	0.15424	0.9152	0.99171	7.06467e-05	261	-0.029441	0.65009	0.9085	550	0.081491	0.24069	0.017154	0.67633
DNAJB8	DNAJB8			170	-0.15133	-0.3034	0.00074521	0.05112	0.99696	0.0234257	0.0083873	-0.14693	0.1637	0.91521	0.99171	7.0632e-05	261	0.17235	0.0057797	0.16419	550	-0.14908	0.030227	0.036286	0.2166
KRIT1	KRIT1			170	0.053647	-0.107	0.2143	0.51055	0.99696	0.00269388	0.0087922	-0.15529	0.17287	0.91586	0.99171	6.95461e-05	261	-0.075864	0.2372	0.68796	550	0.11318	0.092091	-0.043842	0.26009
NTHL1	NTHL1			170	0.083951	-0.075302	0.24321	0.29942	0.99696	0.00668619	-0.0086936	-0.17135	0.15396	0.91607	0.99171	6.9194e-05	261	0.026583	0.67478	0.91589	550	0.04979	0.40484	0.077707	0.086175
PROK1	PROK1			170	-0.052954	-0.1736	0.067691	0.38735	0.99696	0.00464495	-0.0065827	-0.1298	0.11664	0.91611	0.99171	6.91234e-05	261	0.10993	0.026267	0.34765	550	-0.080202	0.063962	0.068547	0.026658
ICA1L	ICA1L			170	0.16423	0.0072457	0.32122	0.040435	0.99696	0.0258254	-0.0085335	-0.16887	0.1518	0.91642	0.99171	6.86093e-05	261	-0.028411	0.65738	0.90978	550	0.04546	0.33935	-0.056858	0.20942
AKT2	AKT2			170	0.037393	-0.11942	0.19421	0.63835	0.99696	0.00137543	-0.0085093	-0.16867	0.15165	0.91657	0.99171	6.83688e-05	261	-0.032879	0.60952	0.89214	550	0.0192	0.69126	0.025612	0.57411
ZNF839	ZNF839			170	0.18597	0.029442	0.34249	0.020181	0.99696	0.0330628	-0.0084818	-0.16835	0.15139	0.91669	0.99171	6.81796e-05	261	-0.05723	0.37339	0.77709	550	0.15314	0.019707	0.014209	0.73743
CEP128	CEP128			170	-0.028991	-0.17448	0.1165	0.69446	0.99696	0.0009609	0.0078733	-0.14072	0.15647	0.91679	0.99171	6.80009e-05	261	0.020017	0.7465	0.93525	550	-0.013956	0.80261	0.023941	0.60477
SPZ1	SPZ1			170	0.10241	-0.058842	0.26366	0.21159	0.99696	0.00967544	0.0086423	-0.15605	0.17334	0.91759	0.99171	6.66949e-05	261	0.023876	0.70954	0.92882	550	0.071522	0.16035	-0.045555	0.32421
GSN-AS1	GSN-AS1			170	0.11975	-0.039786	0.27928	0.14021	0.99696	0.0134644	0.0085406	-0.1544	0.17148	0.91769	0.99171	6.65472e-05	261	-0.0032824	0.95911	0.98839	550	0.10682	0.09674	0.034527	0.39815
CAPRIN1	CAPRIN1			170	0.036036	-0.11832	0.19039	0.6454	0.99696	0.00131847	-0.0082484	-0.1659	0.1494	0.91784	0.99171	6.63026e-05	261	0.13767	0.024715	0.33494	550	-0.018565	0.76319	0.073511	0.088603
STK35	STK35			170	0.011136	-0.14671	0.16899	0.88937	0.99696	0.000120542	0.0084189	-0.1528	0.16964	0.91799	0.99171	6.60482e-05	261	-0.032011	0.61574	0.89455	550	-0.058781	0.3615	-0.021054	0.63483
TFDP3	TFDP3			170	0.062373	-0.097407	0.22215	0.4419	0.99696	0.00367768	-0.0085212	-0.17171	0.15467	0.918	0.99171	6.60386e-05	261	-0.030671	0.63263	0.90121	550	-0.012629	0.7859	-0.017342	0.6995
OMD	OMD			170	-0.0041357	-0.15379	0.14552	0.95654	0.99696	1.84988e-05	-0.0079698	-0.16082	0.14488	0.91811	0.99171	6.58521e-05	261	-0.052929	0.36847	0.77361	550	0.027973	0.65874	0.021488	0.5549
NEK5	NEK5			170	0.0058226	-0.15502	0.16667	0.9431	0.99696	3.17419e-05	0.0085187	-0.15576	0.1728	0.91856	0.99171	6.51301e-05	261	0.06227	0.33266	0.75532	550	0.068002	0.25974	-0.040799	0.37039
CCS	CCS			170	-0.089252	-0.24654	0.068039	0.26414	0.99696	0.00773883	0.0083248	-0.15232	0.16897	0.91862	0.99171	6.50413e-05	261	0.086433	0.17108	0.61819	550	-0.029247	0.55325	0.052708	0.24977
HTRA2	HTRA2			170	0.045732	-0.11058	0.20204	0.56423	0.99696	0.00206909	-0.0082574	-0.16791	0.15139	0.91877	0.99171	6.47959e-05	261	-0.041704	0.50931	0.84757	550	0.032558	0.61701	0.030785	0.38905
AGRP	AGRP			170	0.070755	-0.073126	0.21464	0.33294	0.99696	0.00582368	0.0075658	-0.13939	0.15452	0.91914	0.99171	6.42017e-05	261	0.093243	0.1306	0.57896	550	0.12337	0.052937	0.13226	0.0010201
MAST4	MAST4			170	0.079303	-0.066393	0.225	0.28403	0.99696	0.00712534	-0.0076607	-0.15647	0.14115	0.91915	0.99171	6.41939e-05	261	0.052982	0.39107	0.78788	550	0.089739	0.094949	-0.037805	0.41522
CD14	CD14			170	0.12584	-0.019845	0.27152	0.089974	0.99696	0.017753	-0.0076479	-0.15644	0.14114	0.91928	0.99171	6.39914e-05	261	0.072819	0.21207	0.67065	550	0.11212	0.044555	0.073458	0.086719
NBEA	NBEA			170	-0.064993	-0.21638	0.086399	0.39782	0.99696	0.00444439	0.0079453	-0.14668	0.16257	0.9193	0.99171	6.39537e-05	261	0.022567	0.71914	0.92882	550	0.005387	0.92859	0.025678	0.55616
CSF3	CSF3			170	0.032495	-0.12601	0.191	0.68613	0.99696	0.00101698	-0.0082708	-0.17016	0.15362	0.91976	0.99171	6.32189e-05	261	0.11156	0.079434	0.50984	550	-0.0077702	0.90802	0.11957	0.0026945
SEC31A	SEC31A			170	-0.023414	-0.1831	0.13627	0.77252	0.99696	0.0005205	0.0083138	-0.15478	0.17141	0.91994	0.99171	6.29379e-05	261	0.021088	0.74389	0.93525	550	-0.059343	0.32504	0.033785	0.45478
EPB41L2	EPB41L2			170	-0.0094344	-0.16261	0.14375	0.90334	0.99696	9.18774e-05	0.0079714	-0.14848	0.16442	0.91998	0.99171	6.28801e-05	261	0.10877	0.062683	0.47427	550	-0.023253	0.65875	0.091257	0.04484
HECTD2	HECTD2			170	0.00073705	-0.15879	0.16026	0.99273	0.99913	5.17083e-07	0.0082919	-0.15464	0.17122	0.92007	0.99171	6.27328e-05	261	-0.009937	0.87724	0.97367	550	-0.041532	0.53857	-0.039024	0.30136
NUDT16	NUDT16			170	0.10096	-0.047137	0.24907	0.18011	0.99696	0.0111313	-0.0076731	-0.15894	0.14359	0.92033	0.99171	6.23254e-05	261	0.037163	0.5441	0.86451	550	0.041132	0.50842	0.037126	0.39731
CTSB	CTSB			170	0.078997	-0.065986	0.22398	0.28353	0.99696	0.00714006	0.0074793	-0.1406	0.15556	0.92067	0.99171	6.1792e-05	261	-0.013469	0.81795	0.95805	550	0.032369	0.61791	0.056927	0.10368
PLA2G4D	PLA2G4D			170	0.076698	-0.079484	0.23288	0.3336	0.99696	0.00580768	0.0080424	-0.15147	0.16756	0.92081	0.99171	6.15679e-05	261	0.04765	0.45628	0.82057	550	-0.011519	0.79523	-0.048037	0.27495
TFRC	TFRC			170	0.13629	-0.024626	0.2972	0.09635	0.99696	0.0170799	-0.008272	-0.17262	0.15608	0.92095	0.99171	6.13595e-05	261	-0.045015	0.48739	0.83741	550	0.034443	0.55765	-0.023882	0.58996
KDR	KDR			170	-0.10711	-0.2554	0.041182	0.15569	0.99696	0.0124797	0.0075974	-0.14386	0.15905	0.92121	0.99171	6.09474e-05	261	-0.0072735	0.90379	0.97831	550	-0.10879	0.062724	-0.0039298	0.92545
WASHC3	WASHC3			170	-0.025074	-0.18581	0.13567	0.75844	0.99696	0.00058906	0.0082066	-0.15597	0.17238	0.92149	0.99171	6.0524e-05	261	0.067991	0.2938	0.72242	550	-0.016924	0.75267	0.011107	0.81047
PDE5A	PDE5A			170	-0.032318	-0.19005	0.12541	0.68628	0.99696	0.00101591	-0.0080468	-0.16914	0.15305	0.92154	0.99171	6.04338e-05	261	0.032571	0.60766	0.89155	550	-0.037937	0.3982	-0.038519	0.38373
KCNIP4	KCNIP4			170	-0.030431	-0.18798	0.12712	0.70339	0.99696	0.000902827	0.0079955	-0.15292	0.16891	0.92196	0.99171	5.97976e-05	261	0.0060713	0.9235	0.98193	550	-0.011369	0.84003	0.01734	0.71035
ZBTB48	ZBTB48			170	0.16736	0.008553	0.32616	0.039001	0.99696	0.0261977	-0.0080551	-0.17025	0.15414	0.92199	0.99171	5.974e-05	261	-0.022229	0.72692	0.93048	550	0.062095	0.24362	-0.040156	0.38911
PYM1	PYM1			170	-0.00047268	-0.14144	0.14049	0.99472	0.99913	2.7236e-07	0.0071341	-0.13684	0.15111	0.92217	0.99171	5.94719e-05	261	0.040581	0.47189	0.82947	550	-0.023345	0.70042	0.062389	0.16632
CIART	CIART			170	0.10792	-0.050531	0.26636	0.18051	0.99696	0.0111124	0.0079513	-0.15388	0.16978	0.92282	0.9918	5.84735e-05	261	-0.056509	0.38368	0.78204	550	0.030798	0.52995	0.0023248	0.95948
CCL2	CCL2			170	-0.0022499	-0.15849	0.15399	0.97735	0.99696	5.02282e-06	0.007831	-0.15175	0.16741	0.92292	0.9918	5.83291e-05	261	0.092053	0.14872	0.59559	550	0.051074	0.47127	0.072056	0.031493
IL10	IL10			170	0.041819	-0.10932	0.19296	0.58555	0.99696	0.00185091	0.0075411	-0.14683	0.16191	0.92327	0.9918	5.78014e-05	261	0.046615	0.44923	0.81696	550	0.06303	0.32857	0.083156	0.046938
CD207	CD207			170	-0.035807	-0.19581	0.1242	0.65913	0.99696	0.00121159	-0.0079819	-0.1714	0.15544	0.92328	0.9918	5.77808e-05	261	0.019942	0.75747	0.93826	550	-0.016131	0.79287	0.0050374	0.90918
ACP3	ACP3			170	0.024725	-0.12418	0.17362	0.7434	0.99696	0.000667443	0.0074086	-0.14467	0.15949	0.92348	0.9918	5.74814e-05	261	0.056068	0.34749	0.76492	550	-0.078997	0.21303	0.034011	0.36707
MEIS2	MEIS2			170	0.010157	-0.14885	0.16916	0.89977	0.99696	9.88296e-05	-0.0078836	-0.17028	0.15452	0.92375	0.99183	5.70788e-05	261	-0.002984	0.96353	0.98943	550	0.017742	0.79738	0.029481	0.37228
AIDA	AIDA			170	0.094276	-0.066652	0.2552	0.24903	0.99696	0.00824465	0.0078632	-0.1565	0.17223	0.92485	0.9925	5.54356e-05	261	0.035964	0.57604	0.87518	550	0.11424	0.043581	-0.047254	0.29989
EDDM3B	EDDM3B			170	-0.043672	-0.12736	0.040012	0.30428	0.99696	0.00655367	-0.0040883	-0.089559	0.081382	0.92486	0.9925	5.54193e-05	261	-0.017322	0.56993	0.87518	550	-0.042408	0.17821	0.017708	0.41827
DPF3	DPF3			170	0.17422	0.014031	0.33441	0.033227	0.99696	0.0278527	-0.0077598	-0.17137	0.15585	0.92549	0.99269	5.44837e-05	261	0.072094	0.25651	0.69825	550	0.1033	0.12794	-0.037134	0.35756
LRIG1	LRIG1			170	0.11122	-0.040423	0.26287	0.14945	0.99696	0.0128617	0.0073092	-0.14758	0.16219	0.92587	0.99269	5.39405e-05	261	-0.01403	0.81481	0.95805	550	0.1201	0.072421	0.054827	0.14416
EIF2D	EIF2D			170	-0.0055058	-0.15483	0.14381	0.94204	0.99696	3.29321e-05	0.0071838	-0.14532	0.15969	0.926	0.99269	5.37443e-05	261	0.047141	0.43881	0.81067	550	-0.048805	0.34805	0.049437	0.28561
NADK	NADK			170	0.035276	-0.12485	0.1954	0.66411	0.99696	0.00117426	-0.0077021	-0.17124	0.15584	0.92602	0.99269	5.37232e-05	261	0.040243	0.53075	0.85768	550	-0.017354	0.78584	0.028206	0.51032
IQCA1	IQCA1			170	0.025282	-0.13337	0.18393	0.75339	0.99696	0.000614766	-0.0076008	-0.16964	0.15443	0.92631	0.99274	5.32969e-05	261	-0.017912	0.78121	0.94584	550	0.034615	0.61395	-0.036351	0.33701
EMC2	EMC2			170	-0.008951	-0.16876	0.15086	0.91206	0.99696	7.59853e-05	-0.0075413	-0.17076	0.15568	0.92741	0.99304	5.17056e-05	261	0.10231	0.11435	0.55774	550	-0.098883	0.09791	-0.0056057	0.90126
TNFSF13B	TNFSF13B			170	-0.025566	-0.17679	0.12565	0.73892	0.99696	0.000691871	0.0071271	-0.14732	0.16158	0.9275	0.99304	5.15766e-05	261	0.09275	0.13332	0.57896	550	-0.0012692	0.98469	0.06007	0.12103
ATP6V1G1	ATP6V1G1			170	0.0075498	-0.14852	0.16362	0.92401	0.99696	5.66794e-05	-0.0073332	-0.16674	0.15207	0.92772	0.99304	5.12623e-05	261	0.074455	0.23947	0.69042	550	-0.011098	0.85635	0.07192	0.1087
CEP89	CEP89			170	0.067105	-0.095335	0.22954	0.41582	0.99696	0.00411677	0.0076199	-0.15829	0.17353	0.92784	0.99304	5.10938e-05	261	0.0078079	0.90403	0.97831	550	0.0053172	0.93048	-0.014068	0.7591
LTB	LTB			170	0.026251	-0.13262	0.18512	0.74462	0.99696	0.000660919	-0.0073506	-0.16961	0.15491	0.92883	0.99304	4.97078e-05	261	0.063449	0.32472	0.75057	550	0.055561	0.35616	-0.013917	0.75938
MTERF2	MTERF2			170	0.073524	-0.088713	0.23576	0.37214	0.99696	0.00495029	-0.0074867	-0.17319	0.15821	0.92901	0.99304	4.94467e-05	261	0.068228	0.28234	0.71334	550	0.015884	0.78752	-0.024265	0.59703
DLG4	DLG4			170	-0.028552	-0.1521	0.094998	0.64874	0.99696	0.00129196	0.0056908	-0.1205	0.13188	0.92915	0.99304	4.92619e-05	261	0.019122	0.71771	0.92882	550	-0.039228	0.55276	0.025843	0.52643
IRAK4	IRAK4			170	-0.049113	-0.19188	0.093653	0.49789	0.99696	0.00285838	0.006527	-0.13929	0.15234	0.92967	0.99304	4.85324e-05	261	0.074975	0.19728	0.66097	550	-0.054881	0.34667	0.047217	0.30525
CPOX	CPOX			170	-0.10361	-0.26509	0.057863	0.20692	0.99696	0.00987394	-0.007351	-0.17228	0.15757	0.92997	0.99304	4.81202e-05	261	-0.064172	0.32343	0.74937	550	-0.079307	0.18227	0.051486	0.25668
FCRLB	FCRLB			170	0.060687	-0.090909	0.21228	0.43036	0.99696	0.00386684	-0.0068659	-0.1617	0.14797	0.93033	0.99304	4.76291e-05	261	-0.10579	0.095024	0.53418	550	0.071548	0.31095	0.036738	0.1702
RALGAPA2	RALGAPA2			170	0.048835	-0.11276	0.21043	0.55148	0.99696	0.00220741	-0.0072887	-0.17233	0.15775	0.93061	0.99304	4.72402e-05	261	0.018222	0.77795	0.94536	550	0.063459	0.34568	-0.012711	0.77053
TOMM34	TOMM34			170	0.020948	-0.10939	0.15128	0.75135	0.99696	0.000625354	0.0058776	-0.12724	0.13899	0.93062	0.99304	4.72205e-05	261	0.024857	0.65757	0.90978	550	0.021546	0.74505	-0.016106	0.68983
HHEX	HHEX			170	0.055296	-0.098466	0.20906	0.47862	0.99696	0.00312286	-0.0069245	-0.16397	0.15012	0.93072	0.99304	4.70906e-05	261	0.13229	0.035294	0.38788	550	0.049986	0.39395	0.12864	0.0042305
PTPN14	PTPN14			170	0.064972	-0.0954	0.22534	0.42485	0.99696	0.00396	0.0072052	-0.15659	0.171	0.93088	0.99304	4.68691e-05	261	0.08347	0.17996	0.63431	550	0.094286	0.13822	-0.01302	0.75542
NQO1	NQO1			170	-0.026226	-0.18536	0.13291	0.74526	0.99696	0.000657438	0.0071413	-0.15539	0.16968	0.93096	0.99304	4.67591e-05	261	0.075072	0.24143	0.69176	550	-0.023625	0.71494	0.046197	0.27306
CECR2	CECR2			170	0.10459	-0.056984	0.26616	0.20298	0.99696	0.0100483	-0.0072465	-0.17227	0.15777	0.931	0.99304	4.67082e-05	261	0.097774	0.13043	0.57896	550	0.043029	0.47854	-0.031292	0.47672
MAMDC2	MAMDC2			170	0.010335	-0.14696	0.16763	0.89693	0.99696	0.00010456	-0.0070003	-0.16765	0.15365	0.93153	0.99304	4.59898e-05	261	0.0048285	0.93935	0.98671	550	0.051247	0.2939	-0.020473	0.64917
PENK	PENK			170	-0.13115	-0.2782	0.015904	0.080098	0.99696	0.018903	-0.0065446	-0.15674	0.14365	0.93153	0.99304	4.59926e-05	261	0.058599	0.3131	0.73897	550	-0.053753	0.37107	0.010284	0.80499
RALGPS2	RALGPS2			170	0.10819	-0.051178	0.26757	0.18192	0.99696	0.0110395	0.0070737	-0.1557	0.16985	0.93172	0.99304	4.57424e-05	261	0.067651	0.29268	0.72192	550	0.044226	0.47117	0.01996	0.64716
AGBL2	AGBL2			170	0.065287	-0.091409	0.22198	0.41184	0.99696	0.00418729	0.0069275	-0.15311	0.16697	0.93199	0.99304	4.53824e-05	261	-0.023792	0.71222	0.92882	550	0.046359	0.43881	0.015564	0.71322
NUMB	NUMB			170	0.027909	-0.12469	0.1805	0.71844	0.99696	0.000809614	0.0067313	-0.14912	0.16258	0.93214	0.99304	4.51822e-05	261	0.074218	0.23176	0.68796	550	-0.0087038	0.88571	0.049263	0.27336
SIGLEC10	SIGLEC10			170	0.051137	-0.10453	0.2068	0.51743	0.99696	0.00260725	-0.0068172	-0.1658	0.15217	0.93262	0.99304	4.45348e-05	261	0.021296	0.73488	0.9325	550	0.021791	0.74873	0.11815	0.0013944
SIGLEC5	SIGLEC5			170	0.12351	-0.032794	0.27982	0.12061	0.99696	0.0148986	-0.0068381	-0.16648	0.15281	0.93269	0.99304	4.44388e-05	261	0.026926	0.67389	0.91589	550	0.12477	0.090612	0.035122	0.06945
CRIP2	CRIP2			170	-0.088325	-0.22718	0.050534	0.21089	0.99696	0.00970532	0.0060716	-0.13575	0.1479	0.93273	0.99304	4.43934e-05	261	-0.044874	0.42715	0.80677	550	-0.049213	0.39041	-0.014516	0.73201
CTHRC1	CTHRC1			170	-0.085161	-0.21967	0.049343	0.21299	0.99696	0.00961694	0.0058612	-0.13151	0.14324	0.93296	0.99304	4.40919e-05	261	-0.021099	0.71125	0.92882	550	-0.046492	0.40858	0.026839	0.49884
KRT18	KRT18			170	0.025176	-0.13515	0.18551	0.75689	0.99696	0.000596904	-0.006986	-0.17074	0.15677	0.93296	0.99304	4.40842e-05	261	-0.036539	0.57219	0.87518	550	0.015614	0.81224	0.099311	0.01361
CASP8	CASP8			170	-0.054978	-0.21251	0.10256	0.4917	0.99696	0.00294152	-0.0067913	-0.16769	0.15411	0.93367	0.99304	4.31531e-05	261	0.10117	0.11152	0.55683	550	-0.088611	0.12005	0.04209	0.35976
PLCB2	PLCB2			170	0.049801	-0.092602	0.1922	0.49079	0.99696	0.00295376	-0.0061213	-0.15156	0.13932	0.93386	0.99304	4.29051e-05	261	0.063021	0.28374	0.7151	550	-0.023588	0.6932	-0.0095885	0.82944
GOLGA4	GOLGA4			170	0.11628	-0.040663	0.27321	0.14538	0.99696	0.0131232	-0.0067317	-0.16702	0.15356	0.93401	0.99304	4.27225e-05	261	-0.017093	0.79036	0.95054	550	-0.0044074	0.94423	-0.040356	0.34923
HMBS	HMBS			170	-0.13572	-0.28794	0.016499	0.080179	0.99696	0.0188923	0.0065191	-0.14895	0.16199	0.93411	0.99304	4.25887e-05	261	0.091901	0.1416	0.59408	550	-0.07685	0.13197	0.071858	0.11909
SMNDC1	SMNDC1			170	0.0069917	-0.14968	0.16366	0.92988	0.99696	4.82404e-05	-0.0067007	-0.16671	0.15331	0.93419	0.99304	4.24753e-05	261	0.075611	0.23171	0.68796	550	-0.031539	0.60876	0.037236	0.40078
SIK3	SIK3			170	0.019891	-0.14059	0.18037	0.80695	0.99696	0.00037197	-0.0067643	-0.17067	0.15715	0.93515	0.99373	4.12511e-05	261	0.0063365	0.92098	0.98145	550	-0.023086	0.66231	0.022015	0.63711
CFAP251	CFAP251			170	0.085549	-0.075302	0.2464	0.29515	0.99696	0.00680511	-0.0067607	-0.17105	0.15753	0.93533	0.99373	4.10192e-05	261	-0.03214	0.61842	0.89482	550	0.02673	0.65871	-0.054759	0.22808
BNIP3L	BNIP3L			170	-0.0039919	-0.14466	0.13668	0.95538	0.99696	1.95057e-05	0.0058731	-0.1378	0.14955	0.93576	0.99383	4.04741e-05	261	0.065374	0.2776	0.71021	550	0.0033787	0.95309	0.07287	0.11195
MTHFD2	MTHFD2			170	-0.029628	-0.18678	0.12753	0.71015	0.99696	0.000860196	-0.0065451	-0.16706	0.15396	0.93592	0.99383	4.02747e-05	261	0.16917	0.0083847	0.20094	550	-0.032054	0.59112	0.029551	0.51087
CPB1	CPB1			170	0.038154	-0.11818	0.19449	0.63049	0.99696	0.00144066	0.0064159	-0.15326	0.16609	0.93685	0.99456	3.91074e-05	261	0.030492	0.6294	0.90053	550	0.062929	0.34084	-0.015842	0.69477
TENT4B	TENT4B			170	0.061145	-0.097452	0.21974	0.44755	0.99696	0.00358753	0.0064537	-0.15553	0.16844	0.93738	0.99487	3.84488e-05	261	0.029013	0.65486	0.90978	550	0.024867	0.71715	0.03314	0.39242
THAP3	THAP3			170	0.062799	-0.095538	0.22114	0.43464	0.99696	0.00379583	0.0064062	-0.15531	0.16812	0.93774	0.99496	3.80099e-05	261	0.10671	0.097643	0.53876	550	0.041759	0.51625	0.087669	0.035486
JPT2	JPT2			170	-0.027599	-0.15941	0.10421	0.6798	0.99696	0.00106084	-0.0053135	-0.13994	0.12931	0.93797	0.99496	3.77329e-05	261	0.094245	0.092992	0.53418	550	-0.0042194	0.94282	0.042689	0.3547
CCNYL2	CCNYL2			170	0.040799	-0.11992	0.20152	0.61683	0.99696	0.00155854	-0.0064464	-0.1706	0.1577	0.93828	0.99503	3.73569e-05	261	-0.080724	0.20242	0.66372	550	-0.004638	0.94249	-0.075524	0.069319
TAX1BP1	TAX1BP1			170	0.014411	-0.13369	0.16252	0.84786	0.99696	0.000229279	0.0058666	-0.1454	0.15713	0.93905	0.99505	3.64322e-05	261	0.088247	0.1515	0.59848	550	-0.048693	0.4198	0.093039	0.03839
GRSF1	GRSF1			170	-0.044726	-0.20691	0.11746	0.58679	0.99696	0.00183866	-0.0064205	-0.17207	0.15923	0.93908	0.99505	3.6388e-05	261	0.078515	0.22393	0.68076	550	-0.060083	0.19473	0.033063	0.46112
INSR	INSR			170	0.042634	-0.11525	0.20051	0.59457	0.99696	0.00176326	0.0062224	-0.15503	0.16747	0.93935	0.99505	3.60678e-05	261	0.041554	0.50869	0.84757	550	0.025129	0.60687	0.0024557	0.95692
TNFSF15	TNFSF15			170	-0.13495	-0.28399	0.014096	0.075651	0.99696	0.0194724	-0.0058459	-0.15807	0.14638	0.93964	0.99505	3.57236e-05	261	0.0061862	0.91873	0.98119	550	-0.096541	0.072183	0.0026732	0.95108
PTPMT1	PTPMT1			170	0.071835	-0.090105	0.23378	0.38233	0.99696	0.00474375	0.0063372	-0.15906	0.17173	0.93978	0.99505	3.55584e-05	261	0.044006	0.49558	0.84298	550	0.049269	0.49542	0.0097636	0.71488
NEDD9	NEDD9			170	0.041851	-0.11849	0.20219	0.60695	0.99696	0.00164749	-0.0062628	-0.17003	0.1575	0.93989	0.99505	3.54237e-05	261	0.079352	0.21989	0.68044	550	-0.028802	0.63686	0.064823	0.14242
BDNF	BDNF			170	0.0079219	-0.14458	0.16042	0.91842	0.99696	6.53616e-05	-0.005914	-0.16167	0.14984	0.94032	0.99505	3.4921e-05	261	0.045811	0.44433	0.81434	550	0.016138	0.78842	-0.055067	0.21723
CRNN	CRNN			170	0.025217	-0.12926	0.17969	0.74759	0.99696	0.000645077	0.0059866	-0.15179	0.16376	0.94036	0.99505	3.4874e-05	261	0.064039	0.29802	0.72439	550	-0.076417	0.2785	0.080088	0.01911
MAVS	MAVS			170	0.010671	-0.10359	0.12494	0.85391	0.99696	0.000211206	0.0043902	-0.11232	0.1211	0.94087	0.99505	3.42765e-05	261	0.059213	0.24203	0.69225	550	-0.028264	0.66829	0.03477	0.39484
CLEC5A	CLEC5A			170	0.077981	-0.073881	0.22984	0.31207	0.99696	0.0063465	0.00583	-0.14927	0.16093	0.94092	0.99505	3.42219e-05	261	0.13999	0.018487	0.31007	550	0.024081	0.69882	0.080128	0.043368
ITPRIPL1	ITPRIPL1			170	0.083734	-0.076652	0.24412	0.30409	0.99696	0.00655899	0.0061387	-0.15767	0.16995	0.9411	0.99505	3.40157e-05	261	0.017477	0.78636	0.94841	550	0.01618	0.80556	0.017541	0.68849
CETN3	CETN3			170	0.070552	-0.064854	0.20596	0.30504	0.99696	0.00653305	0.0051702	-0.13313	0.14347	0.94124	0.99505	3.38527e-05	261	0.093455	0.1024	0.54415	550	0.03525	0.57492	0.039341	0.3736
KATNB1	KATNB1			170	-0.024873	-0.18584	0.13609	0.76064	0.99696	0.000578054	-0.0061039	-0.1705	0.1583	0.94164	0.99518	3.339e-05	261	0.10277	0.10563	0.54763	550	-0.0096188	0.85937	0.028205	0.54272
TH	TH			170	0.033848	-0.12403	0.19172	0.67257	0.99696	0.00111221	-0.0059606	-0.16721	0.15528	0.9419	0.99518	3.30991e-05	261	0.057041	0.37335	0.77709	550	0.072927	0.24035	0.025338	0.556
MTUS2	MTUS2			170	0.094392	-0.062675	0.25146	0.23706	0.99696	0.00867252	0.0059091	-0.15451	0.16633	0.9421	0.99518	3.28653e-05	261	0.071913	0.25884	0.69845	550	0.06669	0.17147	0.035974	0.43071
ZNF350	ZNF350			170	-0.076455	-0.23418	0.081273	0.33988	0.99696	0.00565918	-0.0058553	-0.16695	0.15524	0.94287	0.99535	3.19996e-05	261	0.012304	0.84659	0.96824	550	-0.03601	0.60435	0.022508	0.5087
NEDD4L	NEDD4L			170	-0.036762	-0.1943	0.12078	0.64554	0.99696	0.00131728	-0.0058432	-0.16675	0.15506	0.94292	0.99535	3.19442e-05	261	0.080164	0.20804	0.66923	550	-0.055416	0.34738	0.066803	0.13491
HNRNPA0	HNRNPA0			170	-0.082251	-0.23692	0.072422	0.29522	0.99696	0.0068032	0.0057131	-0.15226	0.16369	0.94315	0.99535	3.16795e-05	261	0.10542	0.093342	0.53418	550	-0.06688	0.34747	0.088981	0.0095609
RASSF2	RASSF2			170	0.021741	-0.13958	0.18306	0.79046	0.99696	0.000439781	0.0059397	-0.15882	0.1707	0.94333	0.99535	3.148e-05	261	0.074543	0.24947	0.69631	550	-0.048208	0.44661	0.04112	0.33835
IKBKG	IKBKG			170	0.051725	-0.098316	0.20177	0.49698	0.99696	0.00287053	-0.0054675	-0.15871	0.14778	0.94392	0.99535	3.08337e-05	261	0.068852	0.2616	0.7001	550	-0.0091111	0.87703	0.028928	0.52528
ST6GAL1	ST6GAL1			170	-0.030638	-0.18352	0.12224	0.69281	0.99696	0.000971877	0.0055236	-0.15062	0.16167	0.94439	0.99535	3.03105e-05	261	0.10386	0.084058	0.51896	550	-0.015485	0.79879	0.057894	0.19472
C7orf25	C7orf25			170	0.049562	-0.11212	0.21124	0.54578	0.99696	0.00227109	0.0058283	-0.1593	0.17096	0.94452	0.99535	3.01749e-05	261	-0.02863	0.65415	0.90978	550	0.088186	0.18036	-0.040197	0.33282
PRRC1	PRRC1			170	0.083515	-0.07404	0.24107	0.29677	0.99696	0.00675984	-0.0056643	-0.16658	0.15525	0.94467	0.99535	3.00115e-05	261	-0.033325	0.60355	0.89056	550	0.043361	0.43727	-0.036331	0.43543
EVA1C	EVA1C			170	0.001529	-0.11121	0.11426	0.97867	0.99696	4.45582e-06	0.0040347	-0.11111	0.11918	0.94492	0.99535	2.97421e-05	261	0.10115	0.057628	0.45789	550	-0.015754	0.81844	0.094379	0.016265
DTYMK	DTYMK			170	-0.082954	-0.22892	0.063009	0.26339	0.99696	0.00776308	-0.0051882	-0.15427	0.14389	0.94529	0.99535	2.93362e-05	261	0.060038	0.30516	0.73171	550	-0.097172	0.07576	0.036372	0.43056
TBCC	TBCC			170	0.0065737	-0.13693	0.15007	0.92803	0.99696	5.08301e-05	0.0050977	-0.14147	0.15166	0.94532	0.99535	2.93032e-05	261	0.067947	0.25629	0.69825	550	-0.016563	0.77479	0.037115	0.41948
FCGR3B_FCGR3A	FCGR3B_FCGR3A			170	-0.012386	-0.16552	0.14074	0.87329	0.99696	0.000158455	0.0054112	-0.15099	0.16181	0.94561	0.99535	2.89955e-05	261	-0.11173	0.076968	0.50295	550	-0.0073554	0.91588	0.0049531	0.86846
RPA4	RPA4			170	0.094814	-0.063777	0.2534	0.23949	0.99696	0.00858358	0.0055988	-0.15638	0.16758	0.94566	0.99535	2.89402e-05	261	0.05992	0.3512	0.76831	550	0.094657	0.17858	-0.062207	0.074818
MPRIP	MPRIP			170	-0.049253	-0.21043	0.11192	0.54704	0.99696	0.00225693	0.0056861	-0.15893	0.1703	0.9457	0.99535	2.88999e-05	261	-0.094267	0.14389	0.59555	550	-0.017759	0.79164	0.073702	0.084474
AAGAB	AAGAB			170	0.09532	-0.058778	0.24942	0.22366	0.99696	0.00918312	-0.0053703	-0.16276	0.15202	0.94636	0.99554	2.8201e-05	261	-0.034471	0.57944	0.8763	550	0.043148	0.41963	0.012169	0.7936
HIP1	HIP1			170	0.026933	-0.13228	0.18614	0.73876	0.99696	0.000692702	0.0055298	-0.15708	0.16814	0.94654	0.99554	2.80116e-05	261	0.12878	0.043957	0.42129	550	-0.014747	0.78889	0.064105	0.16896
SULT2A1	SULT2A1			170	0.016188	-0.14435	0.17673	0.84241	0.99696	0.000246228	0.0055079	-0.15846	0.16947	0.94719	0.99554	2.73322e-05	261	0.050469	0.43601	0.809	550	-0.00086262	0.98967	0.079178	0.048301
SHH	SHH			170	-0.050481	-0.20767	0.10671	0.52685	0.99696	0.00249197	0.0052968	-0.15525	0.16584	0.94813	0.99554	2.63658e-05	261	0.012512	0.84579	0.96824	550	-0.045826	0.52901	-0.036101	0.24765
FLT4	FLT4			170	0.004145	-0.1527	0.16099	0.95844	0.99696	1.69166e-05	-0.0052766	-0.16547	0.15492	0.94822	0.99554	2.628e-05	261	0.11538	0.067788	0.4874	550	-0.018053	0.77097	0.065571	0.13069
CFC1	CFC1			170	-0.013486	-0.16328	0.13631	0.85912	0.99696	0.000196285	0.0049153	-0.14808	0.15791	0.94949	0.99554	2.50007e-05	261	-0.0099846	0.87086	0.97269	550	0.0055096	0.93387	0.020151	0.5879
FGFR4	FGFR4			170	0.018597	-0.13527	0.17247	0.81166	0.99696	0.000353706	-0.0050227	-0.16218	0.15213	0.94975	0.99554	2.47417e-05	261	-0.096594	0.13199	0.57896	550	0.07804	0.29588	0.019656	0.49188
TNFAIP8L2	TNFAIP8L2			170	0.0027349	-0.15158	0.15705	0.97212	0.99696	7.60805e-06	-0.0050214	-0.16263	0.15259	0.94991	0.99554	2.4586e-05	261	0.037307	0.54642	0.86451	550	-0.041469	0.49468	0.019472	0.66566
PRDX1	PRDX1			170	0.060136	-0.088986	0.20926	0.42698	0.99696	0.00392377	0.0048201	-0.14749	0.15713	0.95024	0.99554	2.42603e-05	261	0.030208	0.63024	0.90059	550	0.039511	0.44879	-0.026621	0.56434
SERPING1	SERPING1			170	-0.03776	-0.18783	0.11231	0.61993	0.99696	0.0015313	0.0048492	-0.14842	0.15812	0.95026	0.99554	2.42463e-05	261	0.11879	0.047362	0.43147	550	-0.026364	0.66594	0.10614	0.014807
TNFRSF9	TNFRSF9			170	0.11274	-0.036466	0.26194	0.13761	0.99696	0.0136411	0.0048182	-0.14757	0.15721	0.95029	0.99554	2.42142e-05	261	0.14468	0.013699	0.26295	550	0.093309	0.14084	0.23351	4.0301e-10
NBN	NBN			170	0.00237	-0.15629	0.16103	0.9765	0.99696	5.40511e-06	-0.0050604	-0.1671	0.15698	0.9509	0.99554	2.36224e-05	261	0.088681	0.16665	0.61471	550	-0.049915	0.42217	0.049922	0.25438
LTBR	LTBR			170	-0.038794	-0.18311	0.10552	0.59624	0.99696	0.00174736	0.0045894	-0.1428	0.15198	0.95105	0.99554	2.34837e-05	261	0.099576	0.085634	0.52203	550	0.025568	0.68697	0.16853	3.6515e-05
WDR46	WDR46			170	0.055226	-0.10498	0.21543	0.49699	0.99696	0.00287036	-0.005083	-0.1687	0.15854	0.95116	0.99554	2.33764e-05	261	0.10948	0.08805	0.52908	550	-0.018546	0.75595	0.089414	0.050166
KCNJ11	KCNJ11			170	-0.09592	-0.25283	0.060989	0.22912	0.99696	0.00897091	0.004978	-0.15528	0.16524	0.95116	0.99554	2.33709e-05	261	0.041476	0.51402	0.85074	550	-0.011118	0.82914	0.049615	0.2839
PDCD5	PDCD5			170	-0.08442	-0.23843	0.06959	0.28065	0.99696	0.00722555	-0.0048621	-0.16216	0.15244	0.9514	0.99554	2.31429e-05	261	0.11251	0.069656	0.49206	550	-0.089465	0.10511	0.089956	0.051793
ATRN	ATRN			170	-0.11966	-0.26436	0.025032	0.10439	0.99696	0.0162957	0.0045432	-0.14324	0.15233	0.95167	0.99554	2.28917e-05	261	0.054219	0.36021	0.77039	550	-0.1009	0.084516	-0.043467	0.33692
GTF2F1	GTF2F1			170	0.022396	-0.13919	0.18398	0.78466	0.99696	0.000465106	-0.0050708	-0.17011	0.15997	0.95169	0.99554	2.28668e-05	261	0.00328	0.9594	0.98842	550	0.019319	0.79273	-0.072024	0.068076
CHI3L1	CHI3L1			170	-0.051115	-0.20082	0.098585	0.50109	0.99696	0.00281612	0.0046673	-0.14823	0.15756	0.95201	0.99554	2.25713e-05	261	-0.014572	0.81107	0.9558	550	-0.020991	0.74406	0.068666	0.045498
TAF11	TAF11			170	-0.004103	-0.15625	0.14804	0.95759	0.99696	1.76154e-05	0.0047199	-0.15068	0.16012	0.95224	0.99554	2.23461e-05	261	-0.024579	0.69883	0.92371	550	0.075089	0.20848	-0.028454	0.51952
ASAP3	ASAP3			170	-0.00058483	-0.15798	0.15681	0.99415	0.99913	3.34439e-07	0.0048757	-0.15588	0.16563	0.95231	0.99554	2.22833e-05	261	-0.019321	0.76199	0.94053	550	0.053136	0.44383	0.05461	0.14463
NOL4L	NOL4L			170	-0.027836	-0.18636	0.13069	0.72923	0.99696	0.000746282	-0.0049093	-0.16682	0.157	0.95233	0.99554	2.22686e-05	261	-0.16422	0.0094952	0.21726	550	0.08253	0.17116	-0.039477	0.36112
CCDC80	CCDC80			170	-0.10188	-0.23186	0.028101	0.12362	0.99696	0.0146634	0.004016	-0.12874	0.13677	0.95244	0.99554	2.21668e-05	261	0.02302	0.66281	0.91156	550	-0.066099	0.25024	0.13117	0.0001906
PACS2	PACS2			170	-0.00040256	-0.14521	0.1444	0.99563	0.99913	1.87211e-07	0.0044524	-0.14344	0.15235	0.95267	0.99554	2.19536e-05	261	0.0065824	0.91141	0.9802	550	0.021068	0.74321	0.085511	0.039923
PTPN6	PTPN6			170	0.011297	-0.14769	0.17029	0.88859	0.99696	0.000122281	-0.004873	-0.16726	0.15751	0.95282	0.99554	2.18131e-05	261	0.038458	0.54498	0.86451	550	-0.018941	0.75485	0.034543	0.44059
SUSD5	SUSD5			170	0.093792	-0.036717	0.2243	0.15777	0.99696	0.0123559	0.0039967	-0.1293	0.13729	0.95286	0.99554	2.17764e-05	261	0.051649	0.3329	0.75532	550	0.092859	0.10867	0.087817	0.0085745
FDXR	FDXR			170	-0.068409	-0.22625	0.089437	0.39335	0.99696	0.00452908	-0.0048245	-0.16604	0.15639	0.95295	0.99554	2.16923e-05	261	0.051659	0.42462	0.80677	550	0.0081992	0.89378	-0.074085	0.097581
ITGBL1	ITGBL1			170	-0.063596	-0.20372	0.076523	0.37143	0.99696	0.00496499	-0.0042762	-0.14739	0.13883	0.95302	0.99554	2.16266e-05	261	0.051406	0.37418	0.77795	550	-0.064654	0.28077	0.051882	0.16399
DBN1	DBN1			170	-0.13834	-0.27908	0.0024018	0.053992	0.99696	0.0228677	-0.004259	-0.14801	0.13949	0.95341	0.99554	2.1263e-05	261	0.087075	0.13398	0.58035	550	-0.075308	0.20712	0.076193	0.092124
DNAL1	DNAL1			170	0.11336	-0.046632	0.27336	0.16367	0.99696	0.0120138	0.0048194	-0.15859	0.16823	0.95363	0.99554	2.10686e-05	261	0.084288	0.19249	0.6524	550	0.1048	0.14678	-0.019698	0.59691
DPEP1	DPEP1			170	-0.058679	-0.21502	0.097665	0.45966	0.99696	0.00340056	-0.0046994	-0.16438	0.15498	0.95373	0.99554	2.09794e-05	261	0.028683	0.65296	0.90974	550	-0.065391	0.35352	0.05966	0.059343
FCHO1	FCHO1			170	0.012084	-0.14931	0.17347	0.88263	0.99696	0.00013578	0.0048486	-0.15999	0.16968	0.95375	0.99554	2.09579e-05	261	0.024395	0.70787	0.92882	550	-0.045325	0.4678	0.017501	0.68607
ST6GAL2	ST6GAL2			170	-0.11962	-0.27674	0.037505	0.13469	0.99696	0.013845	-0.004686	-0.16516	0.15579	0.95409	0.99563	2.0653e-05	261	-0.031228	0.62897	0.90053	550	-0.061616	0.32579	0.011449	0.782
AHSA2P	AHSA2P			170	-0.042207	-0.20312	0.11871	0.60519	0.99696	0.0016637	0.0047184	-0.15963	0.16907	0.95486	0.99581	1.9965e-05	261	0.0082266	0.897	0.97795	550	-0.039959	0.54908	-0.019575	0.59478
PSMG1	PSMG1			170	-0.10993	-0.26193	0.042066	0.15515	0.99696	0.0125118	-0.0044539	-0.1597	0.15079	0.95489	0.99581	1.99379e-05	261	0.10978	0.077454	0.50295	550	-0.0847	0.12918	0.092289	0.045154
SCAF11	SCAF11			170	-0.0030977	-0.16128	0.15509	0.9692	0.99696	9.28862e-06	-0.0045904	-0.16615	0.15697	0.95533	0.99581	1.95534e-05	261	0.019069	0.76576	0.94225	550	0.038064	0.39105	-0.066029	0.13285
LILRA5	LILRA5			170	0.045206	-0.11322	0.20363	0.57387	0.99696	0.00196845	-0.0045797	-0.16638	0.15723	0.9555	0.99581	1.94044e-05	261	0.046223	0.46663	0.82756	550	0.002987	0.96584	0.08764	0.01223
IPMK	IPMK			170	0.068668	-0.091769	0.22911	0.39924	0.99696	0.00441773	-0.0046295	-0.16849	0.15923	0.95558	0.99581	1.93343e-05	261	-0.067432	0.29419	0.72242	550	-0.017555	0.79546	-0.01364	0.71077
CD300C	CD300C			170	0.034227	-0.12159	0.19005	0.66503	0.99696	0.00116736	-0.0044532	-0.1636	0.15469	0.956	0.99581	1.89653e-05	261	0.10677	0.087962	0.52908	550	0.036838	0.58445	0.063498	0.09301
ABCC6	ABCC6			170	0.1197	-0.040702	0.2801	0.14252	0.99696	0.0133102	0.0045656	-0.15926	0.16839	0.95618	0.99581	1.88129e-05	261	0.016578	0.79786	0.95268	550	0.13896	0.032051	0.037606	0.32591
PTPRK	PTPRK			170	0.082016	-0.072104	0.23614	0.29488	0.99696	0.00681294	-0.0043827	-0.16179	0.15303	0.95622	0.99581	1.87774e-05	261	0.048801	0.4377	0.80908	550	0.10657	0.04022	0.092038	0.045405
RGCC	RGCC			170	-0.10523	-0.25903	0.04858	0.17857	0.99696	0.0112114	0.0043442	-0.15275	0.16143	0.95652	0.99586	1.85241e-05	261	-0.019377	0.76054	0.93965	550	-0.055073	0.39599	0.092818	0.021279
FARP2	FARP2			170	0.098457	-0.059741	0.25665	0.22084	0.99696	0.00929522	-0.0043634	-0.16594	0.15721	0.95753	0.99649	1.76652e-05	261	0.033239	0.60528	0.89056	550	0.076378	0.23807	-0.030791	0.47472
NT5E	NT5E			170	0.08695	-0.074181	0.24808	0.28818	0.99696	0.00700397	0.0044356	-0.16014	0.16901	0.95762	0.99649	1.75957e-05	261	0.13057	0.038667	0.40185	550	0.035311	0.60015	0.14332	1.2331e-05
CRX	CRX			170	-0.12194	-0.2816	0.03773	0.13348	0.99696	0.0139317	-0.0043337	-0.16741	0.15874	0.95821	0.99657	1.71067e-05	261	-0.010675	0.86899	0.97269	550	-0.12506	0.047948	-0.023806	0.56092
APBB2	APBB2			170	0.11438	-0.046725	0.27549	0.16282	0.99696	0.0120619	0.0043443	-0.1602	0.16889	0.95848	0.99657	1.68836e-05	261	0.012083	0.85099	0.969	550	0.086634	0.1215	0.01653	0.72048
PODXL2	PODXL2			170	0.00066857	-0.14785	0.14919	0.99292	0.99913	4.90866e-07	0.0039429	-0.14775	0.15563	0.95912	0.99657	1.63659e-05	261	0.12432	0.042795	0.41722	550	0.01561	0.81498	0.12518	0.0015783
SCN3B	SCN3B			170	0.089947	-0.070149	0.25004	0.26886	0.99696	0.00758804	-0.0042357	-0.16775	0.15928	0.95927	0.99657	1.62539e-05	261	-0.085406	0.1863	0.64459	550	0.095781	0.18698	-0.011343	0.71909
DSG4	DSG4			170	-0.024121	-0.17794	0.1297	0.75721	0.99696	0.000595264	-0.0040639	-0.16117	0.15304	0.95932	0.99657	1.62072e-05	261	0.032495	0.59476	0.88363	550	-0.0010097	0.98886	0.026664	0.35413
NPDC1	NPDC1			170	-0.031756	-0.17231	0.1088	0.65607	0.99696	0.00123494	-0.0036955	-0.14725	0.13986	0.95952	0.99657	1.6052e-05	261	0.078664	0.17385	0.62288	550	0.019653	0.73279	0.15953	0.00025801
MADD	MADD			170	0.043379	-0.11481	0.20157	0.58889	0.99696	0.00181822	-0.0041579	-0.16572	0.15741	0.95953	0.99657	1.60424e-05	261	0.020104	0.75547	0.93765	550	0.083533	0.055356	-0.10573	0.014915
ENTPD6	ENTPD6			170	0.048759	-0.098204	0.19572	0.51328	0.99696	0.00265925	0.00385	-0.14625	0.15395	0.95966	0.99657	1.59357e-05	261	0.00074052	0.99036	0.99678	550	0.019648	0.76166	-0.0050907	0.88722
ANKRD53	ANKRD53			170	0.038898	-0.11347	0.19127	0.61484	0.99696	0.00157621	-0.0039565	-0.15958	0.15166	0.96002	0.99668	1.56568e-05	261	-0.023839	0.70448	0.92815	550	0.03839	0.55538	0.068693	0.020573
PON3	PON3			170	0.071368	-0.078644	0.22138	0.34888	0.99696	0.00545273	-0.003872	-0.15709	0.14934	0.96026	0.99668	1.54701e-05	261	0.020287	0.73838	0.93358	550	0.044688	0.49041	-0.080598	0.017871
ARHGAP25	ARHGAP25			170	-0.021125	-0.18196	0.13971	0.79567	0.99696	0.000417724	-0.0041106	-0.16838	0.16016	0.96065	0.99683	1.5168e-05	261	0.034438	0.58942	0.87916	550	-0.057873	0.39897	-0.0036992	0.92734
PGLYRP3	PGLYRP3			170	-0.15433	-0.3016	-0.0070592	0.0401	0.99696	0.0259112	0.0037185	-0.1467	0.15413	0.96112	0.99692	1.48037e-05	261	0.024188	0.67923	0.91751	550	-0.1306	0.056856	-0.036543	0.23271
STAMBP	STAMBP			170	-0.058045	-0.19585	0.079762	0.40676	0.99696	0.00427912	0.0034241	-0.13732	0.14417	0.96174	0.99692	1.43358e-05	261	0.086632	0.12713	0.57196	550	-0.063911	0.26956	0.039035	0.39147
SCRG1	SCRG1			170	-0.10266	-0.23802	0.03271	0.13619	0.99696	0.0137405	0.0033543	-0.1349	0.14161	0.96185	0.99692	1.42582e-05	261	0.072831	0.18833	0.64804	550	-0.032366	0.55541	0.10848	0.0098651
NT5C3A	NT5C3A			170	-0.008272	-0.14581	0.12927	0.90561	0.99696	8.76097e-05	0.0032975	-0.13718	0.14377	0.96308	0.99692	1.3347e-05	261	0.0016946	0.97647	0.99287	550	-0.0091425	0.87296	0.041213	0.36579
PDAP1	PDAP1			170	-0.010001	-0.16791	0.14791	0.90063	0.99696	9.71519e-05	-0.0037805	-0.16506	0.1575	0.96314	0.99692	1.33092e-05	261	0.0087989	0.88998	0.97693	550	0.037866	0.49028	-0.012086	0.79371
HERC2	HERC2			170	0.057873	-0.10259	0.21833	0.47733	0.99696	0.00314109	0.0038391	-0.16005	0.16772	0.96316	0.99692	1.32925e-05	261	0.035708	0.5834	0.87762	550	-0.036656	0.47619	0.029393	0.52546
GH1	GH1			170	0.02776	-0.12788	0.1834	0.72513	0.99696	0.000769986	0.0036768	-0.15529	0.16264	0.96362	0.99692	1.29587e-05	261	-0.038399	0.53751	0.86222	550	0.05979	0.28573	0.02727	0.54128
VPS4B	VPS4B			170	0.051397	-0.082114	0.18491	0.44823	0.99696	0.00357693	-0.0031439	-0.13951	0.13322	0.96374	0.99692	1.28759e-05	261	0.071038	0.22312	0.68044	550	-0.0046908	0.94104	0.053573	0.22876
EPB41L3	EPB41L3			170	0.048015	-0.097613	0.19364	0.5159	0.99696	0.0026263	-0.003372	-0.15211	0.14536	0.96435	0.99692	1.24497e-05	261	0.13507	0.0196	0.31376	550	0.025137	0.69684	0.10488	0.0092887
SORD	SORD			170	0.03644	-0.12282	0.1957	0.65199	0.99696	0.00126647	-0.0036739	-0.16634	0.15899	0.96448	0.99692	1.23562e-05	261	-0.078013	0.21975	0.68044	550	0.024538	0.69735	0.031189	0.4522
PADI4	PADI4			170	-0.0026951	-0.15571	0.15031	0.9723	0.99696	7.51502e-06	-0.0035272	-0.1598	0.15275	0.9645	0.99692	1.23393e-05	261	0.088099	0.15741	0.60404	550	-0.051175	0.4193	0.017953	0.67609
PAK4	PAK4			170	-0.0076092	-0.16894	0.15372	0.92591	0.99696	5.38826e-05	0.0036745	-0.1611	0.16845	0.96493	0.99692	1.20459e-05	261	0.0075074	0.90754	0.97893	550	-0.047713	0.4785	0.0092935	0.81296
SOSTDC1	SOSTDC1			170	0.073464	-0.082845	0.22977	0.35472	0.99696	0.00532222	-0.0035245	-0.16317	0.15612	0.96528	0.99692	1.18059e-05	261	-0.11549	0.071029	0.49206	550	-0.011553	0.83511	-0.058739	0.20245
RELCH	RELCH			170	0.012227	-0.12486	0.14931	0.86041	0.99696	0.000192658	0.0030856	-0.13693	0.1431	0.96534	0.99692	1.1764e-05	261	0.047344	0.40581	0.79816	550	-0.072885	0.19079	0.020882	0.65329
ADSL	ADSL			170	-0.1257	-0.27952	0.028118	0.10853	0.99696	0.0159185	-0.0034485	-0.16055	0.15366	0.96548	0.99692	1.16709e-05	261	0.08406	0.17063	0.61819	550	-0.070338	0.17423	0.040997	0.37345
IFTAP	IFTAP			170	0.066011	-0.092639	0.22466	0.41248	0.99696	0.00417598	-0.0035364	-0.16557	0.1585	0.96568	0.99692	1.15375e-05	261	0.011871	0.85315	0.969	550	0.063243	0.21747	-0.024565	0.59491
ELOA	ELOA			170	0.0045569	-0.15449	0.1636	0.95495	0.99696	1.9884e-05	0.003521	-0.15892	0.16596	0.96591	0.99692	1.13803e-05	261	0.057183	0.36462	0.77345	550	-5.9645e-05	0.99923	0.096391	0.027297
GTPBP2	GTPBP2			170	0.041765	-0.082746	0.16628	0.50865	0.99696	0.00271798	0.0027443	-0.12443	0.12991	0.96606	0.99692	1.12801e-05	261	0.073917	0.16206	0.611	550	0.016112	0.78981	-0.022564	0.61571
IFT81	IFT81			170	0.070722	-0.089673	0.23112	0.38519	0.99696	0.00468712	0.0035118	-0.16031	0.16733	0.96629	0.99692	1.11312e-05	261	0.050059	0.43217	0.80831	550	0.058704	0.38812	-0.0019565	0.95848
NHLRC3	NHLRC3			170	-0.13356	-0.28285	0.015728	0.079164	0.99696	0.0190181	-0.0032675	-0.15575	0.14921	0.9663	0.99692	1.11232e-05	261	0.058896	0.3319	0.75532	550	-0.069877	0.25862	0.025609	0.55135
C6orf118	C6orf118			170	-0.077339	-0.23918	0.084504	0.34674	0.99696	0.00550092	0.0034872	-0.16181	0.16879	0.96682	0.99692	1.07803e-05	261	0.081577	0.20436	0.66638	550	-0.053876	0.42943	-0.025285	0.45145
NUB1	NUB1			170	0.0023579	-0.14402	0.14873	0.97466	0.99696	6.28567e-06	0.0031459	-0.14635	0.15264	0.9669	0.99692	1.07259e-05	261	0.042338	0.4878	0.83748	550	-0.0013192	0.98027	0.014535	0.75531
RRM2	RRM2			170	0.07247	-0.079864	0.2248	0.34889	0.99696	0.00545216	-0.0032728	-0.15886	0.15231	0.96692	0.99692	1.07179e-05	261	0.018163	0.77219	0.94415	550	0.060396	0.35371	0.035644	0.40348
ANP32C	ANP32C			170	-0.0032457	-0.16524	0.15875	0.96849	0.99696	9.72368e-06	-0.0034149	-0.16887	0.16204	0.96754	0.99692	1.03187e-05	261	0.036102	0.57811	0.87518	550	0.0022539	0.96871	-0.01156	0.80227
IL25	IL25			170	0.017098	-0.14447	0.17867	0.83473	0.99696	0.000271195	-0.0034034	-0.16842	0.16162	0.96756	0.99692	1.03033e-05	261	-0.0064939	0.92038	0.98145	550	-0.020017	0.64914	0.024732	0.57258
WHAMM	WHAMM			170	-0.023827	-0.18419	0.13654	0.76958	0.99696	0.000534473	-0.0033596	-0.16715	0.16043	0.96774	0.99692	1.01915e-05	261	0.014075	0.82748	0.95977	550	-0.009183	0.87711	0.096809	0.028011
VAT1	VAT1			170	-0.1084	-0.26777	0.050963	0.18107	0.99696	0.0110827	0.0033088	-0.15946	0.16608	0.96803	0.99692	1.00095e-05	261	0.010802	0.86724	0.97241	550	-0.027301	0.55018	0.022163	0.61923
MGLL	MGLL			170	0.05138	-0.11109	0.21386	0.53318	0.99696	0.0024165	-0.0032689	-0.16921	0.16267	0.96902	0.99692	9.3995e-06	261	-0.052703	0.41498	0.80478	550	0.065784	0.22957	-0.066076	0.15025
ARG1	ARG1			170	0.030208	-0.12863	0.18905	0.70773	0.99696	0.000875347	-0.0031892	-0.16542	0.15904	0.96908	0.99692	9.36092e-06	261	0.055967	0.37681	0.78005	550	-0.052516	0.39766	0.050077	0.25448
GRIPAP1	GRIPAP1			170	0.012559	-0.12447	0.14959	0.8566	0.99696	0.00020343	0.0027178	-0.13724	0.14267	0.96946	0.99692	9.13441e-06	261	0.073494	0.20114	0.66345	550	-0.024234	0.69397	0.024001	0.58984
MORC3	MORC3			170	0.034353	-0.12333	0.19204	0.6676	0.99696	0.00114836	-0.0031197	-0.16417	0.15793	0.96953	0.99692	9.089e-06	261	0.1007	0.11424	0.55774	550	-0.026945	0.66338	0.041767	0.34365
ZBTB7C	ZBTB7C			170	0.084721	-0.075813	0.24526	0.29888	0.99696	0.00670118	0.0031752	-0.16079	0.16714	0.96954	0.99692	9.08415e-06	261	0.032662	0.60997	0.89248	550	-0.011089	0.85669	-0.014716	0.74137
TULP4	TULP4			170	-0.0030381	-0.16382	0.15774	0.97028	0.99696	8.64899e-06	-0.0031583	-0.16737	0.16105	0.96975	0.99692	8.96027e-06	261	0.012553	0.847	0.96824	550	-0.047398	0.4533	-0.018843	0.62485
RPLP1	RPLP1			170	0.046198	-0.11507	0.20746	0.57237	0.99696	0.00198394	-0.0031586	-0.16787	0.16155	0.96984	0.99692	8.9079e-06	261	-0.035459	0.58418	0.87762	550	0.043962	0.37218	-0.052062	0.25581
RNASE1	RNASE1	Yes	rising	170	-0.04329	-0.1821	0.095525	0.53887	0.99696	0.00235019	0.0026908	-0.13909	0.14447	0.97015	0.99692	8.72483e-06	261	0.092815	0.093298	0.53418	550	-0.050789	0.38941	0.15725	4.998e-05
MOCS2	MOCS2			170	0.065581	-0.086886	0.21805	0.3969	0.99696	0.00446155	-0.0028974	-0.15862	0.15282	0.97073	0.99692	8.38571e-06	261	-0.0125	0.84274	0.96729	550	0.012295	0.80829	-0.087268	0.052214
TLX1	TLX1			170	-0.060781	-0.22208	0.10051	0.45786	0.99696	0.00342783	0.0030596	-0.16168	0.1678	0.97079	0.99692	8.35525e-06	261	0.03892	0.54682	0.86451	550	-0.05989	0.36612	0.048224	0.20492
HMGCL	HMGCL			170	0.10442	-0.054806	0.26364	0.19715	0.99696	0.0103107	-0.0029996	-0.16562	0.15962	0.97099	0.99692	8.24141e-06	261	0.064248	0.31562	0.7436	550	0.13034	0.020311	0.03829	0.40394
DAP	DAP			170	0.08952	-0.062922	0.24196	0.24789	0.99696	0.00828411	-0.0028067	-0.1585	0.15289	0.97165	0.99692	7.87132e-06	261	0.046503	0.46275	0.82525	550	0.05352	0.44294	0.045174	0.20898
ACOT13	ACOT13			170	0.020509	-0.13304	0.17406	0.7923	0.99696	0.000431924	0.0028076	-0.15402	0.15964	0.97184	0.99692	7.76292e-06	261	-0.053732	0.38025	0.78062	550	0.073638	0.21789	0.006556	0.88419
RILPL2	RILPL2			170	0.016799	-0.12027	0.15387	0.80906	0.99696	0.000363728	0.0024507	-0.13754	0.14244	0.97246	0.99692	7.42324e-06	261	0.027397	0.62425	0.89717	550	-0.037009	0.54782	0.019414	0.66148
CD5	CD5			170	0.025095	-0.12428	0.17447	0.7405	0.99696	0.000683165	0.0026363	-0.14993	0.1552	0.97282	0.99692	7.23244e-06	261	0.11542	0.053395	0.45041	550	0.040367	0.53479	0.093521	0.012545
CDH15	CDH15			170	0.048575	-0.090823	0.18797	0.49235	0.99696	0.00293267	0.0024582	-0.13992	0.14483	0.97284	0.99692	7.22096e-06	261	0.022377	0.70937	0.92882	550	0.064201	0.30366	0.047745	0.069921
CTRB1	CTRB1			170	-0.12383	-0.27967	0.032015	0.11858	0.99696	0.0150628	-0.002687	-0.16186	0.15648	0.97345	0.99692	6.9028e-06	261	-0.031862	0.61424	0.89455	550	-0.090913	0.17949	-0.019405	0.61878
EREG	EREG			170	-0.026813	-0.14029	0.086664	0.64141	0.99696	0.00135057	-0.0019358	-0.11784	0.11396	0.97373	0.99692	6.75739e-06	261	0.026616	0.59203	0.88054	550	0.0022486	0.97285	-0.012014	0.75908
RAP1GAP	RAP1GAP			170	-0.035155	-0.19724	0.12693	0.66899	0.99696	0.00113821	0.0027555	-0.16279	0.1683	0.97382	0.99692	6.7111e-06	261	-0.027164	0.67261	0.91571	550	-0.0033462	0.95988	0.026579	0.54494
ZCCHC14	ZCCHC14			170	-0.018168	-0.17874	0.1424	0.82347	0.99696	0.000310011	-0.002662	-0.16666	0.16134	0.97447	0.99692	6.38205e-06	261	0.067675	0.29132	0.72089	550	-0.056909	0.42395	0.0050823	0.82314
FGD3	FGD3			170	-0.012883	-0.17093	0.14517	0.87232	0.99696	0.000160916	-0.0026177	-0.16404	0.15881	0.97449	0.99692	6.36972e-06	261	0.11275	0.077493	0.50295	550	-0.04434	0.47856	0.059466	0.16659
MTSS2	MTSS2			170	-0.034004	-0.19115	0.12314	0.66972	0.99696	0.00113292	0.0025312	-0.15797	0.16303	0.97519	0.99692	6.02465e-06	261	0.0021523	0.97253	0.99137	550	-0.027718	0.63747	0.099471	0.028548
MAP4K5	MAP4K5			170	-0.01401	-0.15155	0.12353	0.84082	0.99696	0.000251282	0.0022134	-0.13826	0.14269	0.97521	0.99692	6.01397e-06	261	0.046808	0.41444	0.80478	550	-0.039901	0.47944	0.075905	0.099161
LRRTM1	LRRTM1			170	-0.038763	-0.20035	0.12282	0.63632	0.99696	0.00139204	0.0025776	-0.16246	0.16761	0.97543	0.99692	5.90883e-06	261	0.0076143	0.90483	0.97831	550	0.0043885	0.93447	-0.039816	0.39219
ADAM22	ADAM22			170	0.00046293	-0.15227	0.1532	0.99523	0.99913	2.22534e-07	0.0024352	-0.15356	0.15843	0.97544	0.99692	5.90302e-06	261	0.12047	0.049876	0.43691	550	-0.02999	0.63556	0.15735	0.00015855
PPIE	PPIE			170	-0.096748	-0.25604	0.062548	0.23214	0.99696	0.00885595	-0.0025235	-0.16522	0.16017	0.9756	0.99692	5.82735e-06	261	0.048444	0.45503	0.82015	550	-0.063661	0.31072	-0.014756	0.71583
CD83	CD83			170	0.039501	-0.11607	0.19507	0.61676	0.99696	0.00155924	-0.0023864	-0.16128	0.1565	0.97637	0.99692	5.46398e-06	261	0.11297	0.064676	0.47974	550	0.062425	0.33023	0.085284	0.039959
RPH3A	RPH3A			170	-0.1038	-0.26193	0.054334	0.19674	0.99696	0.0103294	0.0024217	-0.15909	0.16393	0.97641	0.99692	5.44598e-06	261	0.12143	0.056224	0.45633	550	-0.14862	0.025869	0.070332	0.071025
ALDH1L1	ALDH1L1			170	0.071477	-0.090179	0.23313	0.38387	0.99696	0.00471327	-0.0024473	-0.16755	0.16266	0.97668	0.99692	5.32183e-06	261	-0.008831	0.89119	0.97762	550	0.055181	0.39378	0.019673	0.6405
PTP4A3	PTP4A3			170	-0.027716	-0.18877	0.13333	0.7344	0.99696	0.000716893	0.0024063	-0.16208	0.16689	0.97699	0.99692	5.18387e-06	261	-0.04927	0.44691	0.81501	550	0.028342	0.6664	0.046203	0.25487
MANSC1	MANSC1			170	0.062641	-0.088423	0.2137	0.41406	0.99696	0.00414782	0.0022465	-0.15204	0.15654	0.9771	0.99692	5.13537e-06	261	0.11027	0.066954	0.48596	550	0.054281	0.38277	0.12813	0.0021792
MZT2B	MZT2B			170	0.04862	-0.099818	0.19706	0.51866	0.99696	0.00259199	-0.0021937	-0.1538	0.14941	0.97724	0.99692	5.07145e-06	261	0.06489	0.2845	0.71566	550	0.018467	0.75217	0.038641	0.39393
WWOX	WWOX			170	0.051925	-0.10832	0.21217	0.52314	0.99696	0.00253701	-0.0023543	-0.16602	0.16131	0.97737	0.99692	5.01231e-06	261	0.081749	0.20068	0.66345	550	0.076907	0.11005	0.039122	0.38927
PAMR1	PAMR1			170	-0.029599	-0.18443	0.12523	0.70628	0.99696	0.000884506	-0.0022681	-0.1604	0.15587	0.97744	0.99692	4.98313e-06	261	0.0033881	0.95683	0.98778	550	-0.048715	0.43962	0.070352	0.10916
C10orf95	C10orf95			170	0.016748	-0.14396	0.17745	0.8372	0.99696	0.000263016	0.0023342	-0.1618	0.16647	0.97763	0.99692	4.8988e-06	261	-0.0032505	0.96	0.98842	550	0.041952	0.49397	-0.024891	0.5747
PRSS2	PRSS2			170	-0.010211	-0.16481	0.14439	0.89639	0.99696	0.000105651	0.002229	-0.15568	0.16013	0.9778	0.99692	4.82678e-06	261	-0.01013	0.86966	0.97269	550	0.018149	0.78667	0.057339	0.14931
DRAXIN	DRAXIN			170	-0.012754	-0.16242	0.13691	0.86656	0.99696	0.000175883	0.002148	-0.15071	0.155	0.9779	0.99692	4.78327e-06	261	-0.023405	0.6945	0.92186	550	-0.011443	0.86563	0.13187	0.00023212
LY9	LY9			170	-0.021803	-0.16741	0.12381	0.76784	0.99696	0.000542809	0.0020765	-0.14664	0.15079	0.97804	0.99692	4.72243e-06	261	-0.072494	0.23594	0.68796	550	-0.0043882	0.94756	0.037051	0.33796
IRF2BP2	IRF2BP2			170	0.124	-0.03379	0.28179	0.12265	0.99696	0.0147385	-0.0022289	-0.16339	0.15893	0.97824	0.99692	4.63339e-06	261	0.025376	0.69302	0.92186	550	0.096892	0.13887	0.039582	0.34359
DNM1	DNM1			170	0.078598	-0.075039	0.23223	0.31388	0.99696	0.00629964	0.0021643	-0.15475	0.15908	0.9783	0.99692	4.60809e-06	261	0.083603	0.18041	0.6348	550	0.0851	0.16475	0.042241	0.32029
CD226	CD226			170	0.088829	-0.059855	0.23751	0.23981	0.99696	0.00857154	-0.0020715	-0.15393	0.14979	0.97854	0.99692	4.50725e-06	261	0.045991	0.45109	0.81814	550	0.070966	0.2765	0.0058941	0.88443
RAB6B	RAB6B			170	0.0027688	-0.15522	0.16076	0.97243	0.99696	7.43983e-06	0.0021941	-0.15917	0.16355	0.97861	0.99692	4.47863e-06	261	0.0049947	0.93798	0.98671	550	-0.025941	0.67613	0.028255	0.51374
INSL4	INSL4			170	-0.1405	-0.29949	0.018487	0.082861	0.99696	0.0185656	0.0021947	-0.16019	0.16458	0.97874	0.99692	4.4248e-06	261	0.019643	0.75559	0.93765	550	-0.081797	0.19134	0.048147	0.23733
AHI1	AHI1			170	0.06673	-0.093359	0.22682	0.41164	0.99696	0.00419097	-0.0022003	-0.16571	0.16131	0.97883	0.99692	4.38649e-06	261	-0.13325	0.04009	0.40882	550	0.044048	0.49325	-0.007982	0.85057
PDIA2	PDIA2			170	-0.011669	-0.17453	0.15119	0.88765	0.99696	0.000124339	0.0022321	-0.1641	0.16857	0.97889	0.99692	4.36191e-06	261	0.072627	0.26169	0.7001	550	0.00034063	0.99572	-0.11788	0.0069423
CALCOCO2	CALCOCO2			170	-0.0079019	-0.16003	0.14423	0.91843	0.99696	6.5348e-05	0.0020418	-0.15334	0.15742	0.97933	0.99692	4.18283e-06	261	0.13266	0.031475	0.3663	550	-0.011185	0.84909	0.040748	0.37492
FURIN	FURIN			170	-0.065482	-0.22203	0.091065	0.41	0.99696	0.00422028	-0.0020989	-0.16199	0.15779	0.97935	0.99692	4.17419e-06	261	0.02408	0.69719	0.92371	550	-0.024059	0.69703	0.0019413	0.96383
TYMS	TYMS			170	0.056237	-0.10299	0.21546	0.48651	0.99696	0.00301249	-0.0021179	-0.16474	0.16051	0.97951	0.99692	4.10824e-06	261	-0.0097706	0.87954	0.9743	550	0.056442	0.3996	0.025192	0.54115
SERPINE1	SERPINE1			170	-0.079827	-0.22497	0.065316	0.27905	0.99696	0.00727384	0.0018753	-0.14637	0.15012	0.9801	0.99692	3.87639e-06	261	0.10834	0.068806	0.48974	550	-0.059085	0.3755	0.035305	0.29861
TOX3	TOX3			170	0.0098296	-0.14896	0.16862	0.90286	0.99696	9.28126e-05	-0.002012	-0.16419	0.16017	0.98048	0.99692	3.72811e-06	261	0.067401	0.29602	0.72248	550	0.01705	0.81224	0.026313	0.51753
RAB2B	RAB2B			170	0.017297	-0.10692	0.14152	0.78369	0.99696	0.000469443	0.0015678	-0.1253	0.12844	0.98056	0.99692	3.69892e-06	261	0.096261	0.077847	0.50306	550	-0.025767	0.68408	0.032212	0.45186
LYPD1	LYPD1			170	-0.086704	-0.24564	0.072229	0.28294	0.99696	0.00715743	-0.0019986	-0.16432	0.16033	0.98063	0.99692	3.67199e-06	261	0.093762	0.14433	0.59555	550	-0.076398	0.2724	0.0072468	0.83708
HSPG2	HSPG2			170	-0.089659	-0.2374	0.058078	0.23249	0.99696	0.00884247	0.0018548	-0.14904	0.15275	0.98066	0.99692	3.66007e-06	261	0.061893	0.29221	0.72161	550	-0.02176	0.71554	0.10993	0.0098207
HBEGF	HBEGF			170	0.026956	-0.10185	0.15576	0.67994	0.99696	0.0010598	-0.0016139	-0.13317	0.12994	0.9807	0.99692	3.64571e-06	261	0.013919	0.80411	0.95414	550	0.042035	0.54015	-0.02299	0.51964
OBSCN	OBSCN			170	0.053858	-0.10723	0.21495	0.51004	0.99696	0.00270021	-0.0019951	-0.16653	0.16254	0.98092	0.99692	3.56169e-06	261	0.0002265	0.99722	0.99845	550	0.079938	0.1749	0.044487	0.32993
CCL20	CCL20			170	-0.062564	-0.21856	0.093431	0.42951	0.99696	0.00388122	0.0018683	-0.15746	0.16119	0.98155	0.99712	3.33077e-06	261	0.038389	0.54292	0.86451	550	-0.020357	0.75973	0.10174	0.0068995
GRAMD1A	GRAMD1A			170	0.068543	-0.090629	0.22772	0.39637	0.99696	0.0044717	-0.0018895	-0.16446	0.16068	0.98172	0.99712	3.27216e-06	261	-0.037604	0.55565	0.8671	550	-0.0042401	0.94202	-0.01855	0.67859
ESAM	ESAM			170	0.046596	-0.095501	0.18869	0.51818	0.99696	0.00259788	-0.0016738	-0.1468	0.14346	0.98186	0.99712	3.2219e-06	261	0.060413	0.30952	0.73653	550	0.081009	0.19338	-0.039549	0.36185
ANKRD26P1	ANKRD26P1			170	-0.015993	-0.17719	0.1452	0.84492	0.99696	0.000238382	0.0018356	-0.1628	0.16647	0.98246	0.99727	3.01106e-06	261	0.047468	0.45956	0.82282	550	0.069049	0.15487	-0.097447	0.032226
TXK	TXK			170	-0.11154	-0.27316	0.050085	0.17484	0.99696	0.0114049	0.0017751	-0.1633	0.16685	0.98308	0.99727	2.80091e-06	261	-0.052112	0.42179	0.80677	550	-0.089595	0.19255	0.018046	0.61954
CREG2	CREG2			170	0.03213	-0.13055	0.19481	0.69702	0.99696	0.000944026	0.0017774	-0.16437	0.16793	0.98317	0.99727	2.77198e-06	261	-0.074944	0.2461	0.69451	550	-0.0025637	0.96326	-0.04252	0.36423
UBL4B	UBL4B			170	-0.063527	-0.22545	0.098396	0.43961	0.99696	0.00371459	0.0016934	-0.16369	0.16707	0.98389	0.99727	2.53965e-06	261	0.0034267	0.95807	0.98808	550	-0.019233	0.77492	0.02554	0.48906
NUDC	NUDC			170	0.04389	-0.11483	0.20261	0.58577	0.99696	0.00184872	-0.0016474	-0.16376	0.16047	0.98401	0.99727	2.50144e-06	261	0.045533	0.47586	0.83214	550	0.02808	0.65363	0.057499	0.15939
CCSAP	CCSAP			170	0.09591	-0.064148	0.25597	0.23842	0.99696	0.00862253	-0.0016538	-0.16513	0.16182	0.98409	0.99727	2.47907e-06	261	0.073547	0.24516	0.69445	550	0.090629	0.20548	-0.030195	0.40096
NDE1	NDE1			170	0.12552	-0.031301	0.28233	0.11592	0.99696	0.0152817	0.0016133	-0.15855	0.16178	0.98415	0.99727	2.45758e-06	261	0.0092956	0.88383	0.97559	550	0.010256	0.85582	-0.052048	0.25382
DSCC1	DSCC1			170	0.11714	-0.041013	0.27529	0.1455	0.99696	0.0131144	0.0015945	-0.15994	0.16312	0.98447	0.99727	2.36031e-06	261	0.025309	0.6912	0.92148	550	0.093763	0.12026	-0.00045562	0.992
RPL14	RPL14			170	-0.016989	-0.16999	0.13601	0.8267	0.99696	0.000298585	0.0015239	-0.15474	0.15779	0.98466	0.99727	2.3037e-06	261	0.10809	0.079916	0.5105	550	-0.052558	0.3774	0.069222	0.127
FIS1	FIS1			170	0.0069044	-0.13647	0.15028	0.92435	0.99696	5.61731e-05	-0.0014058	-0.14784	0.14503	0.9849	0.99727	2.23253e-06	261	0.020633	0.73239	0.93205	550	-0.0292	0.64246	0.015693	0.7079
RUVBL1	RUVBL1			170	0.016161	-0.14567	0.17799	0.84391	0.99696	0.000241512	0.0015806	-0.1637	0.16687	0.98496	0.99727	2.21512e-06	261	0.083933	0.19236	0.6524	550	0.014152	0.84808	0.03231	0.22374
DDX60	DDX60			170	0.060934	-0.09143	0.2133	0.43082	0.99696	0.0038592	-0.0014881	-0.15711	0.15413	0.98496	0.99727	2.215e-06	261	-0.091491	0.1449	0.59555	550	0.077599	0.22491	-0.048643	0.25586
IFNAR2	IFNAR2			170	0.0072588	-0.14711	0.16162	0.92613	0.99696	5.35591e-05	0.0014499	-0.15621	0.15911	0.98553	0.99744	2.04857e-06	261	0.099883	0.10799	0.55224	550	0.0079102	0.90494	0.12599	0.0009527
FOXN1	FOXN1			170	-0.021791	-0.17989	0.13631	0.78583	0.99696	0.000459936	-0.0014761	-0.16295	0.16	0.98562	0.99744	2.02408e-06	261	0.097639	0.1289	0.57569	550	-0.027773	0.61512	0.028284	0.54347
DNAH11	DNAH11			170	-0.025755	-0.18239	0.13088	0.74582	0.99696	0.000654489	-0.0013397	-0.16131	0.15864	0.98683	0.99834	1.69876e-06	261	-0.027209	0.67265	0.91571	550	0.013596	0.83262	0.0078426	0.84985
SLA2	SLA2			170	0.033524	-0.12668	0.19372	0.67997	0.99696	0.00105961	-0.0013198	-0.16494	0.1623	0.98731	0.99834	1.57602e-06	261	0.13223	0.039187	0.40281	550	0.017124	0.77089	-0.023798	0.59415
PUDP	PUDP			170	0.10022	-0.052318	0.25275	0.19633	0.99696	0.0103483	-0.0012085	-0.157	0.15458	0.9878	0.99834	1.45755e-06	261	-0.0040715	0.94767	0.98688	550	0.047315	0.37721	0.0040805	0.92958
CTSW	CTSW			170	4.6177e-05	-0.15545	0.15555	0.99953	0.99963	2.13611e-09	0.00119	-0.15763	0.16001	0.98821	0.99834	1.35993e-06	261	0.10279	0.10409	0.54584	550	-0.0004769	0.99461	0.041716	0.10116
PPP1R12B	PPP1R12B			170	0.0026801	-0.15616	0.16152	0.97346	0.99696	6.89612e-06	-0.0012133	-0.16344	0.16102	0.98823	0.99834	1.35486e-06	261	-0.0011737	0.98544	0.99521	550	-0.0418	0.50728	0.040957	0.34199
DOCK8-AS1	DOCK8-AS1			170	-0.047672	-0.20695	0.11161	0.55531	0.99696	0.00216519	-0.0012113	-0.16389	0.16147	0.98829	0.99834	1.34297e-06	261	-0.0062511	0.9231	0.98176	550	-0.039013	0.58269	0.024722	0.46027
SLC44A4	SLC44A4			170	-0.068413	-0.22929	0.092466	0.40228	0.99696	0.00436125	-0.0011978	-0.16551	0.16312	0.98853	0.99834	1.28719e-06	261	0.13921	0.029113	0.35419	550	-0.058771	0.32896	0.043641	0.33781
EML4	EML4			170	0.039888	-0.10126	0.18103	0.57756	0.99696	0.00193079	0.0010474	-0.14311	0.14521	0.98857	0.99834	1.27869e-06	261	0.039679	0.49889	0.8437	550	-0.012098	0.85118	0.066058	0.12676
TRIM25	TRIM25			170	0.092939	-0.050173	0.23605	0.20152	0.99696	0.0101123	-0.001022	-0.14719	0.14515	0.989	0.99834	1.1842e-06	261	0.065526	0.26429	0.70016	550	0.028466	0.64576	0.025171	0.56933
HCLS1	HCLS1			170	0.063875	-0.093898	0.22165	0.42518	0.99696	0.00395456	0.0010968	-0.16004	0.16224	0.98929	0.99834	1.12217e-06	261	0.066382	0.30006	0.72639	550	-0.022827	0.72107	0.0094681	0.82117
PGM2	PGM2			170	0.14291	-0.017865	0.30369	0.081098	0.99696	0.0187788	-0.0010993	-0.16531	0.16311	0.98947	0.99834	1.08558e-06	261	0.04633	0.47367	0.82947	550	0.14209	0.03437	0.014343	0.71609
SRPK2	SRPK2			170	-0.00071375	-0.1625	0.16107	0.99306	0.99913	4.71436e-07	-0.0010789	-0.16632	0.16416	0.98973	0.99834	1.03263e-06	261	0.088674	0.17157	0.61874	550	-0.078443	0.20863	0.065189	0.13191
CD2AP	CD2AP			170	-0.067192	-0.21874	0.084356	0.38257	0.99696	0.00473917	0.0010046	-0.15378	0.15579	0.98979	0.99834	1.02038e-06	261	0.017798	0.77334	0.94415	550	-0.023471	0.65473	0.034298	0.45872
PSME1	PSME1			170	-0.014773	-0.17335	0.1438	0.85426	0.99696	0.000210184	-0.0010078	-0.16297	0.16095	0.99021	0.99834	9.37901e-07	261	0.003607	0.95433	0.98688	550	-0.046139	0.42114	0.079752	0.077708
CTNNA1	CTNNA1			170	0.10935	-0.051612	0.27031	0.18162	0.99696	0.0110559	0.0010125	-0.16339	0.16541	0.99031	0.99834	9.1879e-07	261	0.0053773	0.93215	0.98645	550	0.098658	0.14176	0.017947	0.66611
NPY	NPY			170	0.075012	-0.072495	0.22252	0.31676	0.99696	0.00622518	0.00091401	-0.14974	0.15157	0.99046	0.99834	8.91562e-07	261	-0.095732	0.11789	0.55774	550	0.11129	0.079978	-0.022366	0.59276
PHOSPHO1	PHOSPHO1			170	-0.030534	-0.183	0.12193	0.693	0.99696	0.00097055	0.00086025	-0.15486	0.15658	0.99131	0.99895	7.39223e-07	261	0.088576	0.16545	0.61467	550	-0.011267	0.86277	0.070512	0.029394
EVPLL	EVPLL			170	0.067605	-0.092013	0.22722	0.40416	0.99696	0.00432649	0.00075372	-0.16227	0.16378	0.99273	0.99895	5.17772e-07	261	-0.084914	0.18886	0.64872	550	0.058978	0.37337	0.025209	0.5307
CHCHD6	CHCHD6			170	0.068106	-0.087238	0.22345	0.38789	0.99696	0.00463433	-0.00073075	-0.15939	0.15793	0.99275	0.99895	5.13838e-07	261	0.1105	0.080236	0.51093	550	-0.011052	0.85412	0.16547	0.00011397
REM2	REM2			170	-0.068513	-0.22955	0.09252	0.40204	0.99696	0.00436563	-0.00075814	-0.16523	0.16371	0.99275	0.99895	5.14695e-07	261	0.01113	0.86359	0.97127	550	-0.11266	0.069393	0.0024099	0.95594
SPINT3	SPINT3			170	-0.026395	-0.093794	0.041005	0.44044	0.99696	0.00370113	0.00030718	-0.068532	0.069146	0.99298	0.99895	4.82342e-07	261	0.030434	0.25256	0.69775	550	-0.015969	0.52045	-0.0039896	0.81669
COMMD1	COMMD1			170	0.019795	-0.13295	0.17254	0.79833	0.99696	0.000406651	-0.00067043	-0.15668	0.15534	0.99324	0.99895	4.4734e-07	261	0.11324	0.065026	0.47977	550	0.029624	0.60739	0.04315	0.34936
BLOC1S3	BLOC1S3			170	0.079405	-0.067421	0.22623	0.28712	0.99696	0.00703464	-0.00063991	-0.1506	0.14932	0.99329	0.99895	4.41067e-07	261	0.049105	0.41895	0.80677	550	0.071499	0.17811	-0.020622	0.65664
LILRB5	LILRB5			170	0.024474	-0.13543	0.18438	0.76286	0.99696	0.000567083	-0.00066965	-0.16399	0.16265	0.99355	0.99895	4.07218e-07	261	-0.046864	0.46606	0.82756	550	0.046828	0.52135	-0.044749	0.088621
SEMA3F	SEMA3F			170	-0.054877	-0.21544	0.10569	0.50068	0.99696	0.00282152	0.00063513	-0.16336	0.16463	0.99391	0.99895	3.63332e-07	261	0.122	0.052774	0.44997	550	-0.0015199	0.97989	0.12504	0.005273
PPP1R18	PPP1R18			170	0.068426	-0.084638	0.22149	0.37865	0.99696	0.00481755	0.00058414	-0.15575	0.15692	0.99412	0.99895	3.38192e-07	261	0.013555	0.82629	0.95977	550	0.011349	0.85237	0.077721	0.05694
CYTL1	CYTL1			170	-0.18522	-0.34013	-0.030303	0.019417	0.99696	0.0334684	0.00057534	-0.15765	0.1588	0.99428	0.99895	3.20288e-07	261	0.083873	0.18555	0.64338	550	-0.20301	0.0017918	-0.01499	0.68346
SKAP1	SKAP1			170	-0.083643	-0.23443	0.067145	0.27496	0.99696	0.00739813	-0.00054079	-0.15455	0.15347	0.99448	0.99895	2.98674e-07	261	0.022201	0.71941	0.92882	550	-0.042357	0.46901	0.054526	0.2251
CST6	CST6			170	-0.017236	-0.17627	0.14179	0.83079	0.99696	0.000284459	0.00056888	-0.16186	0.16299	0.99449	0.99895	2.97135e-07	261	0.045785	0.47045	0.82849	550	-0.036558	0.59366	0.078076	0.023254
CAPN8	CAPN8			170	-0.013658	-0.17336	0.14605	0.8661	0.99696	0.000177127	0.00038916	-0.16272	0.1635	0.99625	0.99895	1.3788e-07	261	0.0010752	0.98677	0.99562	550	-0.088151	0.13241	0.045721	0.29587
EMID1	EMID1			170	0.094479	-0.058829	0.24779	0.22538	0.99696	0.00911562	-0.00037302	-0.15695	0.15621	0.99625	0.99895	1.37471e-07	261	-0.01056	0.8675	0.97243	550	0.075479	0.10868	0.045582	0.3106
BPIFB2	BPIFB2			170	0.037046	-0.11672	0.19081	0.63487	0.99696	0.00140409	-0.00035547	-0.1574	0.15669	0.99644	0.99895	1.241e-07	261	0.085914	0.17601	0.62648	550	-0.018649	0.77865	0.075303	0.043386
YO027	YO027			170	-0.015491	-0.17319	0.14221	0.84643	0.99696	0.000233677	-0.00032272	-0.16139	0.16074	0.99685	0.99895	9.72435e-08	261	0.0048798	0.93958	0.98671	550	-0.00019686	0.99766	0.0049885	0.88909
FYCO1	FYCO1			170	0.037948	-0.085053	0.16095	0.54321	0.99696	0.0023003	0.00024919	-0.12538	0.12588	0.99688	0.99895	9.53051e-08	261	0.0044643	0.93315	0.98645	550	0.0062462	0.92052	0.017892	0.68652
TCERG1	TCERG1			170	0.0001987	-0.15758	0.15798	0.99802	0.99963	3.84148e-08	-0.00029474	-0.16145	0.16086	0.99712	0.99895	8.10269e-08	261	0.06982	0.27108	0.7063	550	-0.021912	0.72502	0.034137	0.43774
CD2BP2	CD2BP2			170	0.13107	-0.027968	0.2901	0.10558	0.99696	0.0161866	0.00029414	-0.16214	0.16273	0.99715	0.99895	7.94309e-08	261	0.0044204	0.94518	0.98688	550	0.011495	0.80368	-0.028074	0.53143
CFAP46	CFAP46			170	0.16057	0.00013119	0.32101	0.049815	0.99696	0.0236875	-0.0002959	-0.16416	0.16357	0.99716	0.99895	7.89857e-08	261	0.0051482	0.93657	0.98671	550	0.08558	0.10699	0.003227	0.94415
TMPRSS11D	TMPRSS11D			170	0.035774	-0.12113	0.19267	0.65313	0.99696	0.00125766	0.00023133	-0.16002	0.16048	0.99773	0.99895	5.04757e-08	261	0.13736	0.026189	0.34765	550	-0.034821	0.5839	0.15854	7.0442e-05
CXCL8	CXCL8			170	0.05751	-0.099203	0.21422	0.46968	0.99696	0.00325152	-0.00021814	-0.16028	0.15984	0.99786	0.99895	4.49924e-08	261	0.048957	0.43717	0.809	550	-0.0053646	0.93648	0.085751	0.027794
GMFG	GMFG			170	-0.0023192	-0.1414	0.13676	0.97377	0.99696	6.73568e-06	0.00016729	-0.14188	0.14222	0.99815	0.99895	3.35965e-08	261	0.057892	0.32074	0.74914	550	-0.066894	0.28029	0.0091487	0.83596
BMP4	BMP4			170	-0.01804	-0.1712	0.13512	0.81636	0.99696	0.000335955	-0.00017424	-0.1566	0.15625	0.99825	0.99895	3.00538e-08	261	-0.062499	0.29864	0.7245	550	-0.083202	0.12147	-0.052476	0.24654
ARHGEF28	ARHGEF28			170	0.030318	-0.13185	0.19248	0.71246	0.99696	0.000845964	-0.00017044	-0.1658	0.16546	0.99838	0.99895	2.5651e-08	261	-0.040489	0.52923	0.85768	550	-0.016927	0.81416	-0.054755	0.15098
PRKAB1	PRKAB1			170	0.045425	-0.096404	0.18726	0.52796	0.99696	0.00247854	0.00014884	-0.14471	0.14501	0.99838	0.99895	2.55728e-08	261	0.067028	0.23535	0.68796	550	0.049752	0.41315	-0.0077345	0.86317
ABI3BP	ABI3BP			170	0.1284	-0.022075	0.27887	0.093909	0.99696	0.0173324	-0.00015718	-0.15384	0.15353	0.99839	0.99895	2.53375e-08	261	-0.008793	0.88867	0.97693	550	0.14302	0.033377	0.045663	0.14278
CA9	CA9			170	-0.03897	-0.19209	0.11415	0.61593	0.99696	0.00156652	0.00015626	-0.15623	0.15655	0.99843	0.99895	2.41822e-08	261	-0.071221	0.24574	0.69451	550	-0.042355	0.48228	-0.080573	0.034281
MTUS1	MTUS1			170	0.17697	0.02117	0.33278	0.026253	0.99696	0.0303039	0.00013796	-0.15899	0.15927	0.99864	0.99895	1.8206e-08	261	-0.031695	0.61728	0.89455	550	0.097806	0.10899	0.077382	0.071158
PDCD6	PDCD6			170	0.082672	-0.07101	0.23635	0.28968	0.99696	0.00696087	-0.00012918	-0.15709	0.15683	0.99871	0.99895	1.64069e-08	261	0.03677	0.55852	0.869	550	0.11273	0.086453	-0.049422	0.065193
KIAA0513	KIAA0513			170	-0.0032818	-0.15288	0.14631	0.9655	0.99696	1.16575e-05	-5.0288e-05	-0.15284	0.15274	0.99948	0.99948	2.62403e-09	261	0.048905	0.42304	0.80677	550	-0.014858	0.797	0.069372	0.12751

### Sheet: S13
Supplementary Table 13. Metabolite associations with disease stage and population ageing
Partial correlation of log2 metabolite levels with disease stage, adjusted for age at sampling and sex, in deceased Sheffield ALS (plasma n = 60, 1,271 named metabolites; CSF n = 46, 436). Plasma metabolites matched to the published age effects of Darst et al. (PMID 30799310).
Metabolite	Super-pathway	Sub-pathway	HMDB	KEGG	Plasma n	Plasma partial r	Plasma P	Plasma nominal	CSF n	CSF partial r	CSF P	CSF nominal	Both fluids	Darst age beta	Darst age P	Darst age-associated (Bonferroni)
prolylhydroxyproline	Amino Acid	Urea cycle; Arginine and Proline Metabolism	HMDB0006695		60	0.542811	1.07222e-05	Yes	46	0.516608	0.00033058	Yes	Yes	0.001392	0.0368162
palmitoyl sphingomyelin (d18:1/16:0)	Lipid	Sphingomyelins	HMDB0010169		60	0.475119	0.000164137	Yes	46	0.341982	0.0230785	Yes	Yes	0.00094	1.56556e-05	Yes
sphingomyelin (d18:2/16:0, d18:1/16:1)*	Lipid	Sphingomyelins	HMDB0240638,HMDB0240613		60	0.440293	0.000542855	Yes	46	0.352227	0.0190348	Yes	Yes	0.000894	0.00167316
1-palmitoyl-2-eicosapentaenoyl-GPC (16:0/20:5)*	Lipid	Phosphatidylcholine (PC)	HMDB0007984		60	-0.395692	0.002109	Yes	46	0.311354	0.0396593	Yes	Yes
(N(1) + N(8))-acetylspermidine	Amino Acid	Polyamine Metabolism	HMDB0002189,HMDB0001276	C01029,C00612	60	0.391251	0.0023904	Yes	46	0.434948	0.00317272	Yes	Yes	0.005415	3.31006e-09	Yes
5-(galactosylhydroxy)-lysine	Amino Acid	Lysine Metabolism			60	0.361305	0.00532764	Yes	46	0.357627	0.0171556	Yes	Yes
ethyl alpha-glucopyranoside	Xenobiotics	Food Component/Plant	HMDB0029968		60	-0.356912	0.00595577	Yes	46	-0.332191	0.0275913	Yes	Yes
alpha-ketoglutaramate*	Amino Acid	Glutamate Metabolism	HMDB0001552	C00940	60	-0.334785	0.010207	Yes	46	-0.393381	0.00824848	Yes	Yes	0.001502	0.00022318
hydroxyproline	Amino Acid	Urea cycle; Arginine and Proline Metabolism	HMDB0000725	C01157	60	0.334707	0.0102257	Yes	46	0.454914	0.00191914	Yes	Yes	0.001458	0.011115
sphingomyelin (d18:2/24:1, d18:1/24:2)*	Lipid	Sphingomyelins	HMDB0240636,HMDB0240615		60	0.327291	0.0121484	Yes	46	0.461881	0.00159881	Yes	Yes	0.001292	4.05901e-05	Yes
lysine	Amino Acid	Lysine Metabolism	HMDB0003405	C00739,C00047	60	0.323806	0.0131548	Yes	46	0.341258	0.0233895	Yes	Yes	0.000156	0.536788
sphingomyelin (d18:1/24:1, d18:2/24:0)*	Lipid	Sphingomyelins	HMDB0012107		60	0.321642	0.013815	Yes	46	0.437209	0.00300164	Yes	Yes	0.000861	0.0171411
sphingomyelin (d18:1/17:0, d17:1/18:0, d19:1/16:0)	Lipid	Sphingomyelins	HMDB0240620,HMDB0240609,HMDB0240622		60	0.313944	0.0163995	Yes	46	0.299052	0.0486134	Yes	Yes	0.002071	2.06587e-07	Yes
hydroxyasparagine**	Amino Acid	Alanine and Aspartate Metabolism	HMDB32332	C20631	60	0.312535	0.0169148	Yes	46	0.404531	0.00645743	Yes	Yes	0.005251	1.06489e-42	Yes
dimethylglycine	Amino Acid	Glycine, Serine and Threonine Metabolism	HMDB0000092	C03626	60	0.293734	0.0252253	Yes	46	0.521638	0.000282114	Yes	Yes	0.003029	7.29495e-08	Yes
2,3-dihydroxyisovalerate	Xenobiotics	Food Component/Plant	HMDB0012141	C04039	60	-0.268274	0.0417371	Yes	46	-0.304471	0.0444859	Yes	Yes
1-linoleoyl-2-arachidonoyl-GPC (18:2/20:4n6)*	Lipid	Phosphatidylcholine (PC)	HMDB0008147	C05208	60	-0.468883	0.000205281	Yes						-0.00178	6.157e-06	Yes
sphingomyelin (d18:2/18:1)*	Lipid	Sphingomyelins	HMDB0001348		60	0.448613	0.000412637	Yes						0.000348	0.508599
sphingomyelin (d18:1/20:2, d18:2/20:1, d16:1/22:2)*	Lipid	Sphingomyelins			60	0.446482	0.000442955	Yes						0.001343	0.0271349
hydroxy-N6,N6,N6-trimethyllysine*	Amino Acid	Lysine Metabolism			60	0.445664	0.000455117	Yes	46	-0.0708365	0.647726
fibrinopeptide A, phosphono-ser(3)*	Peptide	Fibrinogen Cleavage Peptide			60	0.436397	0.000615786	Yes
fibrinopeptide B (1-13)**	Peptide	Fibrinogen Cleavage Peptide			60	0.4357	0.000629732	Yes
isoleucylhydroxyproline*	Peptide	Dipeptide Derivative	HMDB0028908		60	0.43281	0.000690649	Yes
N-acetylneuraminate	Carbohydrate	Aminosugar Metabolism	HMDB0000230	C00270	60	0.415704	0.00117361	Yes	46	-0.254476	0.0955188			0.002472	4.58711e-07	Yes
2-ketocaprylate	Amino Acid	Leucine, Isoleucine and Valine Metabolism	HMDB0013211		60	-0.41396	0.0012369	Yes
dimethylarginine (ADMA + SDMA)	Amino Acid	Urea cycle; Arginine and Proline Metabolism	HMDB0003334,HMDB0001539	C21189,C03626	60	0.413119	0.00126851	Yes	46	0.26919	0.0772314			0.001661	1.29369e-05	Yes
glycerol	Lipid	Glycerolipid Metabolism	HMDB0000131	C00116	60	0.410839	0.00135786	Yes	46	0.249205	0.102826			0.003218	2.53319e-06	Yes
1-eicosapentaenoyl-GPE (20:5)*	Lipid	Lysophospholipid	HMDB0011489		60	-0.404164	0.00165274	Yes
N1-methylinosine	Nucleotide	Purine Metabolism, (Hypo)Xanthine/Inosine containing	HMDB0002721		60	0.402044	0.00175775	Yes	46	-0.0387306	0.802891			0.00362	1.5882e-09	Yes
1-eicosapentaenoyl-GPC (20:5)*	Lipid	Lysophospholipid	HMDB0010397		60	-0.396864	0.00203979	Yes
sphingosine 1-phosphate	Lipid	Sphingosines	HMDB0000277	C06124	60	0.396505	0.00206077	Yes						-0.00165	0.000689719
C-glycosyltryptophan	Amino Acid	Tryptophan Metabolism	HMDB0240296		60	0.392932	0.0022802	Yes	46	-0.142527	0.356045			0.003557	2.43825e-15	Yes
1-myristoyl-2-arachidonoyl-GPC (14:0/20:4)*	Lipid	Phosphatidylcholine (PC)	HMDB0007883		60	-0.3914	0.0023805	Yes						-0.00164	0.0425998
2-hydroxyoctanoate	Lipid	Fatty Acid, Monohydroxy	HMDB0002264		60	-0.386741	0.00270999	Yes						-0.00124	0.278972
N-acetyl-2-aminooctanoate*	Lipid	Fatty Acid, Amino	HMDB0059745		60	-0.38545	0.0028082	Yes						0.002711	0.00298681
sphingomyelin (d18:1/22:2, d18:2/22:1, d16:1/24:2)*	Lipid	Sphingomyelins	HMDB0240670,HMDB0240672,HMDB0240669		60	0.382583	0.00303773	Yes						0.001922	5.68389e-05	Yes
fibrinopeptide A (3-16)**	Peptide	Fibrinogen Cleavage Peptide			60	0.38149	0.00312949	Yes
fibrinopeptide A (2-15)**	Peptide	Fibrinogen Cleavage Peptide			60	0.380953	0.00317545	Yes
4-hydroxycoumarin	Xenobiotics	Drug - Cardiovascular		C20414	60	-0.379204	0.00332942	Yes
1-dihomo-linolenoyl-GPE (20:3n3 or 6)*	Lipid	Lysophospholipid	HMDB0011514,HMDB0011516		60	-0.377386	0.00349645	Yes
pyroglutamylalanine*	Peptide	Modified Peptides			60	0.375552	0.00367244	Yes
fibrinopeptide A*	Peptide	Fibrinogen Cleavage Peptide			60	0.374696	0.00375722	Yes
branched chain 14:0 dicarboxylic acid**	Lipid	Fatty Acid, Dicarboxylate			60	-0.37313	0.00391673	Yes
sphingomyelin (d18:2/24:2)*	Lipid	Sphingomyelins	HMDB0240644		60	0.371124	0.00412982	Yes						0.001614	0.00168222
1-linolenoyl-GPE (18:3)*	Lipid	Lysophospholipid	HMDB0011479,HMDB0011509		60	-0.368928	0.00437488	Yes
indolepropionate	Amino Acid	Tryptophan Metabolism	HMDB0002302		60	-0.367614	0.0045275	Yes						0.000538	0.71511
acisoga	Amino Acid	Polyamine Metabolism	HMDB0061384		60	0.366324	0.00468191	Yes	46	0.232029	0.129629			0.004421	0.000777909
phenylalanylhydroxyproline*	Peptide	Dipeptide	HMDB0011176		60	0.363152	0.00508141	Yes
EDTA	Xenobiotics	Chemical	HMDB0015109	C00284	60	0.36124	0.00533651	Yes
docosadioate (C22-DC)	Lipid	Fatty Acid, Dicarboxylate		C14240	60	-0.352949	0.00657725	Yes						-0.00176	0.025097
indolepropionylglycine	Amino Acid	Tryptophan Metabolism			60	-0.352228	0.00669622	Yes
1-arachidoyl-2-arachidonoyl-GPC (20:0/20:4)*	Lipid	Phosphatidylcholine (PC)	HMDB0008279		60	-0.351423	0.00683112	Yes
homovanillate (HVA)	Amino Acid	Tyrosine Metabolism	HMDB0000118	C05582	60	-0.348983	0.00725516	Yes	46	-0.106616	0.490937
1-myristoyl-GPC (14:0)	Lipid	Lysophospholipid	HMDB0010379	C04230	60	-0.346318	0.00774429	Yes
lidocaine	Xenobiotics	Drug - Analgesics, Anesthetics	HMDB0014426	D00358	60	-0.346265	0.00775417	Yes	46	0.0857077	0.580145
enterolactone sulfate	Xenobiotics	Food Component/Plant	HMDB0240506,HMDB0240505		60	-0.345773	0.00784766	Yes
thyroxine	Amino Acid	Tyrosine Metabolism	HMDB0000248	C01829	60	0.344988	0.00799888	Yes						0.000605	0.134102
fibrinopeptide A, des-ala(1)*	Peptide	Fibrinogen Cleavage Peptide			60	0.343906	0.00821149	Yes
glycerate	Carbohydrate	Glycolysis, Gluconeogenesis, and Pyruvate Metabolism	HMDB0000139,HMDB0006372	C00258	60	-0.343547	0.00828292	Yes	46	-0.0983537	0.52532			0.002387	2.02801e-06	Yes
lignoceroylcarnitine (C24)*	Lipid	Fatty Acid Metabolism (Acyl Carnitine, Long Chain Saturated)	HMDB0240665		60	-0.34253	0.00848872	Yes						0.000472	0.481152
sphingomyelin (d18:1/18:1, d18:2/18:0)	Lipid	Sphingomyelins	HMDB0012101		60	0.34218	0.00856052	Yes	46	0.240843	0.115288			0.001476	8.4255e-05	Yes
eicosenedioate (C20:1-DC)*	Lipid	Fatty Acid, Dicarboxylate			60	-0.339902	0.0090412	Yes
mirtazapine	Xenobiotics	Drug - Psychoactive	HMDB0014514	C07570	60	0.337607	0.00954897	Yes
sphingomyelin (d18:2/23:1)*	Lipid	Sphingomyelins	HMDB0240668		60	0.336181	0.00987681	Yes						0.002547	6.37042e-07	Yes
1-linolenoyl-GPC (18:3)*	Lipid	Lysophospholipid	HMDB0010388	C04100	60	-0.335653	0.0100006	Yes						0.000804	0.341457
1-linoleoyl-2-docosahexaenoyl-GPC (18:2/22:6)*	Lipid	Phosphatidylcholine (PC)	HMDB0008156		60	-0.335552	0.0100244	Yes
N2,N2-dimethylguanosine	Nucleotide	Purine Metabolism, Guanine containing	HMDB0004824		60	0.33554	0.0100271	Yes	46	0.0607153	0.695423			0.003391	7.87413e-17	Yes
glycolithocholate	Lipid	Secondary Bile Acid Metabolism	HMDB0000698	C15557	60	-0.33308	0.0106234	Yes						0.003441	0.0556792
fibrinopeptide A (5-16)*	Peptide	Fibrinogen Cleavage Peptide			60	0.329977	0.0114188	Yes
ethyl glucuronide	Xenobiotics	Chemical	HMDB0010325		60	-0.328224	0.0118906	Yes	46	-0.0903785	0.559597
1-dihomo-linolenoyl-GPC (20:3n3 or 6)*	Lipid	Lysophospholipid	HMDB0010394		60	-0.327606	0.0120608	Yes
isoursodeoxycholate sulfate (1)	Lipid	Secondary Bile Acid Metabolism			60	0.32683	0.0122775	Yes
N-acetylglucosamine/N-acetylgalactosamine	Carbohydrate	Aminosugar Metabolism	HMDB0000212,HMDB0000215	C01074	60	0.326477	0.0123775	Yes	46	-0.121733	0.431181			0.002869	0.0450968
threonate	Cofactors and Vitamins	Ascorbate and Aldarate Metabolism	HMDB0062620,HMDB0000943	C01620	60	-0.326202	0.0124555	Yes	46	-0.13924	0.367362			0.002506	0.000732487
carboxyibuprofen	Xenobiotics	Drug - Analgesics, Anesthetics	HMDB0060564		60	-0.325854	0.0125551	Yes	46	-0.233326	0.127439
pyridoxal	Cofactors and Vitamins	Vitamin B6 Metabolism	HMDB0001545	C00250	60	0.325144	0.0127603	Yes
chiro-inositol	Lipid	Inositol Metabolism	HMDB0240209	C19891	60	-0.324636	0.0129088	Yes	46	-0.0502901	0.745795			0.006632	0.000423387
pregnenetriol sulfate*	Lipid	Pregnenolone Steroids			60	-0.323553	0.0132305	Yes
butyrate/isobutyrate (4:0)	Lipid	Short Chain Fatty Acid	HMDB0000039	C00246	60	-0.323546	0.0132325	Yes
gamma-carboxyglutamate	Amino Acid	Glutamate Metabolism	HMDB0041900		60	0.323404	0.0132752	Yes
histidine betaine (hercynine)*	Xenobiotics	Food Component/Plant	HMDB0029422		60	-0.321817	0.0137607	Yes
beta-sitosterol	Lipid	Sterol	HMDB0000852	C01753	60	-0.320497	0.0141757	Yes
2-myristoyl-GPC (14:0)*	Lipid	Lysophospholipid	HMDB0010379		60	-0.316967	0.0153391	Yes
leucylhydroxyproline*	Peptide	Dipeptide Derivative	HMDB0028930		60	0.313062	0.0167204	Yes
dehydroepiandrosterone sulfate (DHEA-S)	Lipid	Androgenic Steroids	HMDB0001032	C04555	60	-0.311905	0.0171496	Yes
pentose acid*	Partially Characterized Molecules	Partially Characterized Molecules	HMDB0000892	C00803	60	-0.311526	0.0172923	Yes	46	-0.134638	0.383562
1-(1-enyl-palmitoyl)-2-arachidonoyl-GPE (P-16:0/20:4)*	Lipid	Plasmalogen	HMDB0011352		60	-0.310864	0.017544	Yes	46	0.0915319	0.554576			0.000351	0.567929
betonicine	Xenobiotics	Food Component/Plant	HMDB0029412	C08269	60	0.309217	0.0181831	Yes	46	-0.0727558	0.638829
3-dehydrochenodeoxycholate	Lipid	Secondary Bile Acid Metabolism	HMDB0000503		60	-0.309086	0.0182348	Yes
S-adenosylhomocysteine (SAH)	Amino Acid	Methionine, Cysteine, SAM and Taurine Metabolism	HMDB0000939	C00021	60	0.309043	0.0182519	Yes						0.005682	2.34302e-07	Yes
androstenediol (3beta,17beta) disulfate (1)	Lipid	Androgenic Steroids	HMDB0240313	C04295	60	-0.30863	0.0184158	Yes	46	-0.0885199	0.567732			-0.01173	2.77885e-14	Yes
1-palmitoyl-2-gamma-linolenoyl-GPC (16:0/18:3n6)*	Lipid	Phosphatidylcholine (PC)	HMDB0007974		60	-0.306626	0.0192291	Yes
ferulic acid 4-sulfate	Xenobiotics	Food Component/Plant	HMDB0029200		60	-0.305863	0.0195467	Yes
N-succinyl-phenylalanine	Amino Acid	Phenylalanine Metabolism			60	-0.305857	0.0195493	Yes
1-oleoyl-GPE (18:1)	Lipid	Lysophospholipid	HMDB0011506		60	-0.305407	0.0197388	Yes						-0.00129	0.0492483
oxalate (ethanedioate)	Cofactors and Vitamins	Ascorbate and Aldarate Metabolism	HMDB0002329	C00209	60	-0.304984	0.0199182	Yes	46	-0.0695185	0.653864			0.002476	0.000216209
5-hydroxymethyl-2-furoylcarnitine*	Xenobiotics	Food Component/Plant			60	-0.304513	0.0201196	Yes
AMP	Nucleotide	Purine Metabolism, Adenine containing	HMDB0000045	C00020	60	0.304174	0.0202655	Yes
1-lignoceroyl-2-arachidonoyl-GPC (24:0/20:4)*	Lipid	Phosphatidylcholine (PC)	HMDB0008772		60	-0.303388	0.0206076	Yes
palmitoyl-sphingosine-phosphoethanolamine (d18:1/16:0)	Lipid	Ceramide PEs			60	0.300517	0.0218994	Yes
hydroxypalmitoyl sphingomyelin (d18:1/16:0(OH))**	Lipid	Sphingomyelins			60	0.300281	0.0220085	Yes
tiglyl carnitine (C5)	Amino Acid	Leucine, Isoleucine and Valine Metabolism	HMDB0002366		60	-0.296892	0.0236276	Yes	46	0.079909	0.606118
glycodeoxycholate	Lipid	Secondary Bile Acid Metabolism	HMDB00631	C05464	60	-0.295687	0.0242268	Yes						0.00553	0.0356147
metabolonic lactone sulfate	Partially Characterized Molecules	Partially Characterized Molecules			60	-0.295431	0.0243558	Yes
4-ethylphenyl sulfate	Xenobiotics	Benzoate Metabolism	HMDB0062551	C13637	60	-0.293435	0.025381	Yes
5alpha-androstan-3alpha,17beta-diol monosulfate (2)	Lipid	Androgenic Steroids			60	-0.292997	0.0256111	Yes						-0.00032	0.850214
N-oleoylserine	Lipid	Endocannabinoid			60	0.292595	0.0258234	Yes						0.001979	0.0328877
cysteine s-sulfate	Amino Acid	Methionine, Cysteine, SAM and Taurine Metabolism	HMDB0000731	C05824	60	0.292009	0.0261361	Yes						0.002229	0.0020655
eicosanedioate (C20-DC)	Lipid	Fatty Acid, Dicarboxylate			60	-0.290862	0.0267569	Yes
sphingosine	Lipid	Sphingosines	HMDB0000252	C00319	60	0.290426	0.0269957	Yes						0.000552	0.631624
umbelliferone sulfate	Xenobiotics	Food Component/Plant	HMDB0240565		60	-0.290233	0.027102	Yes
glycosyl ceramide (d18:2/24:1, d18:1/24:2)*	Lipid	Hexosylceramides (HCER)			60	0.289029	0.0277742	Yes						0.00307	9.82965e-07	Yes
ornithine	Amino Acid	Urea cycle; Arginine and Proline Metabolism	HMDB0000214	C00077	60	0.288662	0.0279819	Yes	46	0.250911	0.100416			0.0016	1.88376e-05	Yes
fibrinopeptide B	Peptide	Fibrinogen Cleavage Peptide			60	0.288237	0.0282236	Yes
ibuprofen	Xenobiotics	Drug - Analgesics, Anesthetics	HMDB0001925	C01588	60	-0.2875	0.0286476	Yes	46	-0.175044	0.255755
4-acetamidobutanoate	Amino Acid	Polyamine Metabolism	HMDB0003681	C02946	60	0.284895	0.0301891	Yes	46	-0.229102	0.134674			0.005257	1.01374e-12	Yes
5-hydroxylysine	Amino Acid	Lysine Metabolism	HMDB0000450	C16741	60	0.282106	0.0319154	Yes	46	0.199005	0.195305			0.002431	0.00675941
5alpha-androstan-3alpha,17alpha-diol monosulfate	Lipid	Androgenic Steroids	HMDB0000412		60	-0.281042	0.0325952	Yes						-0.0068	1.10183e-06	Yes
5alpha-androstan-3alpha,17beta-diol monosulfate (1)	Lipid	Androgenic Steroids			60	-0.28062	0.0328681	Yes						-0.01848	8.54289e-16	Yes
N,N-dimethyl-5-aminovalerate	Amino Acid	Lysine Metabolism			60	-0.278356	0.034365	Yes
dodecanedioate (C12)	Lipid	Fatty Acid, Dicarboxylate	HMDB0000623	C02678	60	-0.278173	0.0344888	Yes
17alpha-hydroxypregnenolone 3-sulfate	Lipid	Pregnenolone Steroids	HMDB00416		60	-0.277953	0.0346377	Yes
N-ethylglycinexylidide	Xenobiotics	Drug - Analgesics, Anesthetics	HMDB0060656	C16561	60	-0.277298	0.0350839	Yes
androstenediol (3beta,17beta) disulfate (2)	Lipid	Androgenic Steroids	HMDB0240313		60	-0.277051	0.0352535	Yes						-0.00898	8.78501e-13	Yes
12-HETE	Lipid	Eicosanoid	HMDB0006111	C14777	60	0.274057	0.0373645	Yes
stearoyl sphingomyelin (d18:1/18:0)	Lipid	Sphingomyelins	HMDB0001348	C00550	60	0.273228	0.0379668	Yes	46	0.0600158	0.698765			0.001379	0.000156802
1-stearoyl-2-dihomo-linolenoyl-GPC (18:0/20:3n3 or 6)*	Lipid	Phosphatidylcholine (PC)	HMDB0008047		60	-0.271967	0.0388989	Yes	46	0.248679	0.103579
1-linoleoyl-GPC (18:2)	Lipid	Lysophospholipid	HMDB0010386	C04100	60	-0.27161	0.0391659	Yes						-3e-05	0.946186
thymol sulfate	Xenobiotics	Food Component/Plant	HMDB0062720	C09908	60	-0.269409	0.0408472	Yes
2-oleoyl-GPE (18:1)*	Lipid	Lysophospholipid	HMDB11476		60	-0.269232	0.0409855	Yes
androstenediol (3beta,17beta) monosulfate (1)	Lipid	Androgenic Steroids	HMDB0240429		60	-0.268567	0.0415064	Yes						-0.01723	5.28568e-28	Yes
gabapentin	Xenobiotics	Drug - Neurological	HMDB0005015	D00332	60	0.268504	0.0415558	Yes	46	-0.0285481	0.854051
1-(1-enyl-stearoyl)-GPE (P-18:0)*	Lipid	Lysoplasmalogen	HMDB0240598		60	-0.268324	0.0416981	Yes						0.000188	0.815057
1-stearoyl-2-meadoyl-GPC (18:0/20:3n9)*	Lipid	Phosphatidylcholine (PC)	HMDB0008046		60	-0.267902	0.0420329	Yes
maltotriose	Carbohydrate	Glycogen Metabolism	HMDB0001262	C01835	60	-0.265868	0.0436773	Yes						-0.00169	0.515473
N6,N6,N6-trimethyllysine	Amino Acid	Lysine Metabolism	HMDB0001325	C03793	60	0.264641	0.044694	Yes	46	0.207257	0.177041			0.001755	0.00493205
caffeic acid sulfate	Xenobiotics	Food Component/Plant	HMDB0041708		60	-0.263806	0.0453974	Yes
glucuronide of C10H18O2 (4)*	Partially Characterized Molecules	Partially Characterized Molecules			60	0.263691	0.0454949	Yes
1-palmitoleoyl-2-linolenoyl-GPC (16:1/18:3)*	Lipid	Phosphatidylcholine (PC)	HMDB0008008		60	-0.263443	0.045706	Yes						0.004537	0.0734604
glycerophosphorylcholine (GPC)	Lipid	Phospholipid Metabolism	HMDB0000086	C00670	60	-0.263194	0.0459187	Yes						-0.00018	0.740716
1-arachidonoyl-GPE (20:4n6)*	Lipid	Lysophospholipid	HMDB0011517		60	-0.263031	0.0460583	Yes						-0.00035	0.446466
perfluorooctanoate (PFOA)	Xenobiotics	Chemical	HMDB0059587		60	-0.262933	0.0461427	Yes
behenoylcarnitine (C22)*	Lipid	Fatty Acid Metabolism (Acyl Carnitine, Long Chain Saturated)	HMDB0062468		60	-0.262335	0.0466584	Yes						0.000357	0.74187
etiocholanolone glucuronide	Lipid	Androgenic Steroids	HMDB0004484		60	-0.261979	0.0469678	Yes						-0.0077	1.24668e-05	Yes
5alpha-androstan-3alpha,17beta-diol 17-glucuronide	Lipid	Androgenic Steroids			60	-0.261448	0.0474327	Yes						-0.00532	3.574e-05	Yes
pregnenetriol disulfate*	Lipid	Pregnenolone Steroids			60	-0.261255	0.0476027	Yes
1-(1-enyl-palmitoyl)-2-linoleoyl-GPE (P-16:0/18:2)*	Lipid	Plasmalogen	HMDB0011343		60	-0.260019	0.0487021	Yes						0.000529	0.434582
N-acetyl-isoputreanine	Amino Acid	Polyamine Metabolism			60	0.259397	0.0492637	Yes
1-myristoyl-2-palmitoyl-GPC (14:0/16:0)	Lipid	Phosphatidylcholine (PC)	HMDB0007869		60	-0.259286	0.0493642	Yes	46	0.126627	0.412746			0.000477	0.581875
1H-indole-7-acetic acid	Xenobiotics	Bacterial/Fungal			60	0.258379	0.0501937
N-acetylputrescine	Amino Acid	Polyamine Metabolism	HMDB0002064	C02714	60	0.258125	0.0504272		46	0.278698	0.0669607			0.002403	3.71604e-07	Yes
3-methoxycatechol sulfate (2)	Xenobiotics	Benzoate Metabolism			60	-0.257306	0.0511884
betaine	Amino Acid	Glycine, Serine and Threonine Metabolism	HMDB0000043	C00719	60	-0.257161	0.0513242		46	0.188702	0.219924			0.000249	0.497407
glycosyl-N-palmitoyl-sphingosine (d18:1/16:0)	Lipid	Hexosylceramides (HCER)			60	0.255329	0.053065							0.000894	0.0643618
prolylglycine	Peptide	Dipeptide	HMDB0011178		60	-0.254831	0.0535464							0.003347	0.00794204
1-linoleoyl-GPE (18:2)*	Lipid	Lysophospholipid	HMDB0011507		60	-0.254298	0.0540648							-0.00069	0.232612
1-methylnicotinamide	Cofactors and Vitamins	Nicotinate and Nicotinamide Metabolism	HMDB0000699	C02918	60	0.254071	0.0542879		46	-0.0603931	0.696961			-0.00188	0.0374838
1-stearoyl-2-oleoyl-GPI (18:0/18:1)*	Lipid	Phosphatidylinositol (PI)	HMDB0240667		60	-0.253719	0.0546339
lignoceroyl sphingomyelin (d18:1/24:0)	Lipid	Sphingomyelins	HMDB0011697		60	-0.253582	0.0547685							-0.0008	0.0626482
5alpha-androstan-3beta,17beta-diol disulfate	Lipid	Androgenic Steroids	HMDB00493	C12525	60	-0.253557	0.0547932							-0.01274	2.05593e-10	Yes
uridine	Nucleotide	Pyrimidine Metabolism, Uracil containing	HMDB0000296	C00299	60	-0.252592	0.0557539		46	-0.220434	0.150476			-0.00089	0.0155531
N,N-dimethyl-pro-pro	Peptide	Modified Peptides			60	0.251896	0.056455		46	-0.107188	0.488603
epiandrosterone sulfate	Lipid	Androgenic Steroids	HMDB0062657	C04555	60	-0.251504	0.0568533							-0.01382	2.51061e-14	Yes
succinylcarnitine (C4-DC)	Energy	TCA Cycle	HMDB0061717		60	0.251481	0.0568764		46	-0.118923	0.441971			0.002642	2.94938e-07	Yes
dimethyl sulfone	Xenobiotics	Chemical	HMDB0004983	C11142	60	0.251383	0.0569769		46	0.138376	0.370372
1-eicosadienoyl-GPC* (20:2)*	Lipid	Lysophospholipid	HMDB0010392		60	-0.251283	0.0570781
naringenin 7-glucuronide	Xenobiotics	Food Component/Plant			60	-0.250829	0.0575438
sphingomyelin (d17:1/16:0, d18:1/15:0, d16:1/17:0)*	Lipid	Sphingomyelins	HMDB0240617,HMDB0240608		60	0.250324	0.0580647		46	0.30795	0.0419897	Yes		0.001159	0.00422271
N-acetyl-cadaverine	Amino Acid	Lysine Metabolism	HMDB0002284		60	0.249605	0.0588133
ceramide (d18:2/24:1, d18:1/24:2)*	Lipid	Ceramides	HMDB0240679,HMDB0240680		60	0.249166	0.0592746							0.002743	2.76918e-07	Yes
adipoylcarnitine (C6-DC)	Lipid	Fatty Acid Metabolism (Acyl Carnitine, Dicarboxylate)	HMDB0061677		60	0.248719	0.0597475		46	0.287178	0.058743			0.007935	1.14985e-12	Yes
1-(1-enyl-stearoyl)-2-oleoyl-GPE (P-18:0/18:1)	Lipid	Plasmalogen	HMDB0011375		60	-0.24843	0.0600539							0.000419	0.597587
ascorbic acid 3-sulfate*	Cofactors and Vitamins	Ascorbate and Aldarate Metabolism			60	-0.248243	0.0602536		46	0.0766895	0.620751
m-tyramine sulfate	Amino Acid	Tyrosine Metabolism			60	-0.248228	0.0602692
homocitrulline	Amino Acid	Urea cycle; Arginine and Proline Metabolism	HMDB0000679	C02427	60	0.248191	0.0603091							0.004271	0.000479483
pimeloylcarnitine/3-methyladipoylcarnitine (C7-DC)	Lipid	Fatty Acid Metabolism (Acyl Carnitine, Dicarboxylate)			60	0.247741	0.0607914							0.009465	5.96441e-11	Yes
1-methyladenosine	Nucleotide	Purine Metabolism, Adenine containing	HMDB0003331	C02494	60	0.247699	0.0608356		46	0.0780811	0.614408
1-(1-enyl-stearoyl)-2-arachidonoyl-GPE (P-18:0/20:4)*	Lipid	Plasmalogen	HMDB0005779		60	-0.24751	0.0610399		46	0.0124961	0.935834			0.000436	0.488765
1-palmitoyl-GPC (16:0)	Lipid	Lysophospholipid	HMDB0010382	C04102	60	-0.247243	0.0613278		46	0.152178	0.324069			0.000104	0.724415
menthol glucuronide	Xenobiotics	Food Component/Plant			60	-0.246161	0.0625081
isovalerylcarnitine (C5)	Amino Acid	Leucine, Isoleucine and Valine Metabolism	HMDB0000688	C20826	60	-0.245287	0.0634754		46	0.238338	0.119235			0.00048	0.489969
ethyl beta-glucopyranoside	Xenobiotics	Food Component/Plant	HMDB0029968		60	-0.244897	0.0639105		46	-0.227334	0.137794
stachydrine	Xenobiotics	Food Component/Plant	HMDB0004827	C10172	60	-0.244485	0.0643734		46	-0.170653	0.26806
1-palmitoyl-2-docosahexaenoyl-GPE (16:0/22:6)*	Lipid	Phosphatidylethanolamine (PE)	HMDB0008946		60	0.244392	0.0644778		46	-0.221343	0.148757			0.004211	1.98549e-05	Yes
1-(1-enyl-palmitoyl)-2-oleoyl-GPC (P-16:0/18:1)*	Lipid	Plasmalogen	HMDB0007996		60	0.243664	0.0653023		46	0.312384	0.0389751	Yes		0.002124	1.1196e-05	Yes
2-pyrrolidinone	Amino Acid	Glutamate Metabolism	HMDB0002039		60	0.243193	0.0658405		46	-0.0783439	0.613213
2-acetamidophenol sulfate	Xenobiotics	Food Component/Plant			60	-0.242784	0.0663106
1-eicosenoyl-GPE (20:1)*	Lipid	Lysophospholipid	HMDB0011518		60	-0.24141	0.0679101
2-linoleoyl-GPC (18:2)*	Lipid	Lysophospholipid	HMDB0061700		60	-0.241284	0.0680581
behenoyl sphingomyelin (d18:1/22:0)*	Lipid	Sphingomyelins	HMDB0012103		60	-0.241086	0.0682913		46	0.280895	0.0647493			-0.00056	0.0887466
5alpha-androstan-3beta,17beta-diol monosulfate (2)	Lipid	Androgenic Steroids			60	-0.240597	0.06887							-0.01863	3.60499e-18	Yes
1-lignoceroyl-GPC (24:0)	Lipid	Lysophospholipid	HMDB0010405		60	-0.240254	0.0692781							0.00044	0.438448
spermidine	Amino Acid	Polyamine Metabolism	HMDB0001257	C00315	60	0.240044	0.0695302		46	0.198401	0.196692
1-(1-enyl-stearoyl)-2-linoleoyl-GPE (P-18:0/18:2)*	Lipid	Plasmalogen	HMDB0011376		60	-0.238491	0.0714089							0.00112	0.0480502
3-hydroxyadipate	Lipid	Fatty Acid, Dicarboxylate	HMDB0000345		60	0.238269	0.0716807							0.004981	0.00178427
1-(1-enyl-palmitoyl)-2-palmitoleoyl-GPC (P-16:0/16:1)*	Lipid	Plasmalogen	HMDB0011207		60	0.238093	0.0718972							0.001967	0.000208148
5alpha-androstan-3beta,17alpha-diol disulfate	Lipid	Androgenic Steroids	HMDB0094682		60	-0.238043	0.071958							-0.00192	0.42829
sucralose	Xenobiotics	Food Component/Plant	HMDB0031554	C12285	60	0.237874	0.0721669
N2-acetyl,N6-methyllysine	Amino Acid	Lysine Metabolism			60	-0.237532	0.0725894		46	-0.0827068	0.593524
1-stearoyl-GPE (18:0)	Lipid	Lysophospholipid	HMDB0011130		60	-0.236377	0.0740322							0.0004	0.449377
1-linoleoyl-2-linolenoyl-GPC (18:2/18:3)*	Lipid	Phosphatidylcholine (PC)	HMDB0008141		60	-0.236363	0.0740501							0.003359	0.00712396
1-arachidonoyl-GPC (20:4n6)*	Lipid	Lysophospholipid	HMDB0010395	C05208	60	-0.236302	0.0741261							-9e-05	0.876548
isovalerate (C5)	Amino Acid	Leucine, Isoleucine and Valine Metabolism	HMDB0000718	C08262	60	-0.235673	0.0749219
nisinate (24:6n3)	Lipid	Long Chain Polyunsaturated Fatty Acid (n3 and n6)	HMDB0013025		60	-0.235278	0.0754251							0.001277	0.476295
glucuronide of C10H18O2 (8)*	Partially Characterized Molecules	Partially Characterized Molecules			60	-0.235093	0.0756628
pyrraline	Xenobiotics	Food Component/Plant	HMDB0033143	C21013	60	-0.234912	0.0758944
3,4-dihydroxybutyrate	Lipid	Fatty Acid, Dihydroxy	HMDB0000337		60	0.234887	0.0759265		46	0.48098	0.000949931	Yes
vanillactate	Amino Acid	Tyrosine Metabolism	HMDB0000913		60	0.234263	0.0767305							0.009349	8.34332e-13	Yes
(15:2)-anacardic acid	Xenobiotics	Food Component/Plant	HMDB0033896		60	-0.234214	0.0767942
methionine sulfone	Amino Acid	Methionine, Cysteine, SAM and Taurine Metabolism	HMDB0062174		60	0.233758	0.0773871		46	0.3285	0.0294725	Yes		0.005173	1.00336e-12	Yes
1-palmityl-2-linoleoyl-GPC (O-16:0/18:2)*	Lipid	Plasmalogen	HMDB0011151		60	-0.232951	0.0784445
1,2-dilinoleoyl-GPC (18:2/18:2)	Lipid	Phosphatidylcholine (PC)	HMDB0008138		60	-0.232431	0.0791329							-0.00156	0.00268014
N4-acetylcytidine	Nucleotide	Pyrimidine Metabolism, Cytidine containing	HMDB0005923		60	0.231976	0.0797385		46	0.302411	0.0460204	Yes		0.003339	0.00615005
fumarate	Energy	TCA Cycle	HMDB0000134	C00122	60	0.231307	0.0806348							0.002397	0.00995461
carotene diol (1)	Cofactors and Vitamins	Vitamin A Metabolism			60	-0.231226	0.080745							0.003173	0.000165822
galactosylglycerol	Lipid	Galactosyl Glycerolipids	HMDB0006790	C05401	60	-0.231181	0.0808051		46	-0.210471	0.170271
2,4,6-trihydroxybenzoate	Xenobiotics	Benzoate Metabolism	HMDB0029649		60	-0.230957	0.0811074
3-hydroxystachydrine*	Xenobiotics	Food Component/Plant		C10151	60	-0.230688	0.0814718		46	-0.0947742	0.540576
tricosanoyl sphingomyelin (d18:1/23:0)*	Lipid	Sphingomyelins	HMDB0012105		60	-0.230672	0.0814935							4.9e-05	0.902208
campesterol	Lipid	Sterol	HMDB0002869	C01789	60	-0.230574	0.0816277
argininate*	Amino Acid	Urea cycle; Arginine and Proline Metabolism	HMDB0003148		60	-0.230222	0.0821064		46	-0.212823	0.165437			0.001105	0.152528
guanosine	Nucleotide	Purine Metabolism, Guanine containing	HMDB0000133	C00387	60	0.22925	0.0834434		46	-0.0680042	0.660943
sphingomyelin (d17:2/16:0, d18:2/15:0)*	Lipid	Sphingomyelins	HMDB0240677		60	0.228039	0.0851323							0.003098	2.75325e-08	Yes
2-linoleoyl-GPE (18:2)*	Lipid	Lysophospholipid	HMDB11477		60	-0.227632	0.0857059
phenylacetylglutamate	Peptide	Acetylated Peptides	HMDB0059772		60	0.227509	0.0858806							0.01021	2.21013e-09	Yes
N-acetylglucosaminylasparagine	Carbohydrate	Aminosugar Metabolism	HMDB0000489	C04540	60	0.227294	0.0861843		46	0.226	0.14018			0.003435	0.000185798
2-arachidonoyl-GPE (20:4)*	Lipid	Lysophospholipid	HMDB0011487		60	-0.226721	0.0870014
5alpha-androstan-3alpha,17beta-diol disulfate	Lipid	Androgenic Steroids	HMDB0094682		60	-0.225934	0.0881317							-0.00829	0.000710033
valylglycine	Peptide	Dipeptide	HMDB0029127		60	0.225751	0.0883975
2-O-methylascorbic acid	Cofactors and Vitamins	Ascorbate and Aldarate Metabolism	HMDB0240294		60	-0.225191	0.08921		46	-0.102376	0.508436
4-hydroxyphenylacetylglutamine	Peptide	Acetylated Peptides			60	0.225091	0.0893567							0.007953	4.70254e-07	Yes
12,13-DiHOME	Lipid	Fatty Acid, Dihydroxy	HMDB0004705	C14829	60	-0.224833	0.0897334							0.001035	0.477847
imidazole propionate	Amino Acid	Histidine Metabolism	HMDB0002271		60	0.224797	0.0897865							0.004125	0.000270427
trimethylamine N-oxide	Lipid	Phospholipid Metabolism	HMDB0000925	C01104	60	0.223874	0.091148		46	0.206464	0.178742			0.006329	1.16295e-10	Yes
creatine	Amino Acid	Creatine Metabolism	HMDB0000064	C00300	60	0.223655	0.091473		46	0.0146588	0.924759			0.001179	0.107285
2-hydroxybehenate	Lipid	Fatty Acid, Monohydroxy	HMDB0061660		60	-0.223629	0.0915112
N-methylproline	Amino Acid	Urea cycle; Arginine and Proline Metabolism	HMDB0094696		60	-0.223537	0.0916476		46	-0.0104028	0.946566			0.008365	5.98419e-06	Yes
beta-cryptoxanthin	Cofactors and Vitamins	Vitamin A Metabolism	HMDB0033844	C08591	60	-0.222804	0.0927457							0.000339	0.795014
androstenediol (3alpha, 17alpha) monosulfate (2)	Lipid	Androgenic Steroids			60	-0.221754	0.0943346							-0.01245	1.8982e-17	Yes
1-arachidoyl-GPC (20:0)	Lipid	Lysophospholipid	HMDB0010390	C04230	60	-0.220808	0.0957838
2-hydroxyibuprofen	Xenobiotics	Drug - Analgesics, Anesthetics	HMDB0060920		60	-0.220609	0.0960911		46	-0.233869	0.12653
N-methyl-GABA	Amino Acid	Glutamate Metabolism		C15987	60	-0.220591	0.0961183
serotonin	Amino Acid	Tryptophan Metabolism	HMDB0000259	C00780	60	-0.219955	0.0971067							-0.00298	0.242148
succinate	Energy	TCA Cycle	HMDB0000254	C00042	60	0.21942	0.0979421							0.001756	0.205132
2-arachidonoyl-GPC (20:4)*	Lipid	Lysophospholipid	HMDB0061699		60	-0.218558	0.0993024
1-stearoyl-GPC (18:0)	Lipid	Lysophospholipid	HMDB0010384		60	-0.21827	0.0997597		46	-0.0195807	0.899608			0.000171	0.610152
1-palmitoleoyl-GPE (16:1)*	Lipid	Lysophospholipid	HMDB0011474		60	-0.218249	0.0997924
lactosyl-N-nervonoyl-sphingosine (d18:1/24:1)*	Lipid	Lactosylceramides (LCER)	HMDB0004872		60	0.218205	0.0998634							0.001197	0.0353656
lithocholate	Lipid	Secondary Bile Acid Metabolism	HMDB0000761	C03990	60	-0.218147	0.0999547
tauroursodeoxycholic acid sulfate (1)	Lipid	Secondary Bile Acid Metabolism			60	0.217577	0.100867
2-aminophenol sulfate	Xenobiotics	Food Component/Plant	HMDB0061116		60	-0.216451	0.102686		46	-0.20192	0.188707
1,5-anhydroglucitol (1,5-AG)	Carbohydrate	Glycolysis, Gluconeogenesis, and Pyruvate Metabolism	HMDB0002712	C07326	60	-0.216403	0.102765		46	0.0379907	0.806584			-0.00087	0.305439
2-hydroxyarachidate*	Lipid	Fatty Acid, Monohydroxy			60	-0.215484	0.104268
nonanoylcarnitine (C9)	Lipid	Fatty Acid Metabolism (Acyl Carnitine, Medium Chain)	HMDB0013288		60	0.214025	0.106693
tartronate (hydroxymalonate)	Xenobiotics	Food Component/Plant	HMDB0035227	C02287	60	-0.212916	0.108563		46	-0.271116	0.0750567
indoxyl glucuronide	Amino Acid	Tryptophan Metabolism	HMDB0010319		60	0.212512	0.109251
androsterone sulfate	Lipid	Androgenic Steroids	HMDB0002759		60	-0.212253	0.109694							-0.01478	9.79884e-16	Yes
1-(1-enyl-stearoyl)-2-docosapentaenoyl-GPE (P-18:0/22:5n3)*	Lipid	Plasmalogen	HMDB0011393		60	-0.211298	0.111339
(S)-a-amino-omega-caprolactam	Xenobiotics	Food Component/Plant		C02837	60	0.211029	0.111806
citrate	Energy	TCA Cycle	HMDB0000094	C00158	60	0.210793	0.112217		46	0.254666	0.0952625			0.001816	8.18095e-15	Yes
oleoyl-oleoyl-glycerol (18:1/18:1) [2]*	Lipid	Diacylglycerol	HMDB0007218		60	0.210434	0.112843							-0.00049	0.625052
3,7-dimethylurate	Xenobiotics	Xanthine Metabolism	HMDB0001982	C16360	60	-0.208196	0.116812
adenosine	Nucleotide	Purine Metabolism, Adenine containing	HMDB0000050	C00212	60	0.207797	0.11753		46	-0.0686033	0.658139			0.000554	0.534002
3-bromo-5-chloro-2,6-dihydroxybenzoic acid*	Xenobiotics	Chemical			60	-0.207157	0.118689
N-stearoyl-sphingadienine (d18:2/18:0)*	Lipid	Ceramides	HMDB0240362		60	0.20705	0.118886							0.00251	0.0704564
N,N,N-trimethyl-5-aminovalerate	Amino Acid	Lysine Metabolism			60	-0.206418	0.12004		46	-0.0298771	0.847335
vanillylmandelate (VMA)	Amino Acid	Tyrosine Metabolism	HMDB0000291	C05584	60	0.206307	0.120244							0.006408	7.39109e-27	Yes
N,O-didesmethylvenlafaxine glucuronide	Xenobiotics	Drug - Psychoactive	HMDB0061167		60	0.206306	0.120246
O-desmethylvenlafaxine	Xenobiotics	Drug - Psychoactive	HMDB0015646	D07793	60	0.206306	0.120246
1-(1-enyl-oleoyl)-GPC (P-18:1)*	Lipid	Lysoplasmalogen	HMDB0010408		60	0.206263	0.120324
mannonate*	Xenobiotics	Food Component/Plant			60	0.205939	0.120922		46	0.244499	0.109706
glucuronide of C10H18O2 (7)*	Partially Characterized Molecules	Partially Characterized Molecules			60	-0.205697	0.121367
1-stearoyl-2-adrenoyl-GPE (18:0/22:4)*	Lipid	Phosphatidylethanolamine (PE)	HMDB0009009		60	-0.205595	0.121557
androstenediol (3alpha, 17alpha) monosulfate (3)	Lipid	Androgenic Steroids			60	-0.205509	0.121716							-0.01052	3.66433e-14	Yes
methyl glucopyranoside (alpha + beta)	Xenobiotics	Food Component/Plant	HMDB0029965		60	-0.205497	0.121739
sphingomyelin (d18:1/21:0, d17:1/22:0, d16:1/23:0)*	Lipid	Sphingomyelins	HMDB0240619,HMDB0240611,HMDB0240621		60	-0.205141	0.1224							0.000818	0.117731
1-palmitoyl-2-eicosapentaenoyl-GPE (16:0/20:5)*	Lipid	Phosphatidylethanolamine (PE)	HMDB0008939		60	-0.204818	0.123003
sertraline	Xenobiotics	Drug - Psychoactive	HMDB0005010	C07246	60	0.204658	0.123301
1-palmitoyl-2-dihomo-linolenoyl-GPC (16:0/20:3n3 or 6)*	Lipid	Phosphatidylcholine (PC)			60	-0.204482	0.123632							-0.00077	0.00457304
3-(3-amino-3-carboxypropyl)uridine*	Nucleotide	Pyrimidine Metabolism, Uracil containing			60	0.203711	0.125084		46	-0.107048	0.489171
furaneol sulfate	Xenobiotics	Food Component/Plant			60	-0.203162	0.126127
1,6-anhydroglucose	Xenobiotics	Food Component/Plant	HMDB0000640		60	-0.203069	0.126304
tartarate	Xenobiotics	Food Component/Plant	HMDB0000956,HMDB0062642	C00552,C02107,C00898	60	-0.202747	0.12692		46	-0.25496	0.0948689
hexanoylcarnitine (C6)	Lipid	Fatty Acid Metabolism (Acyl Carnitine, Medium Chain)	HMDB0000756		60	0.202594	0.127213		46	0.343274	0.0225318	Yes		0.004734	5.50195e-08	Yes
retinol (vitamin A)	Cofactors and Vitamins	Vitamin A Metabolism	HMDB0000305	C00473	60	-0.200993	0.130311		46	0.237161	0.121125			0.000188	0.663664
4-hydroxyglutamate	Amino Acid	Glutamate Metabolism	HMDB0001344	C03079	60	0.200705	0.130872
1-stearoyl-2-dihomo-linolenoyl-GPI (18:0/20:3n3 or 6)*	Lipid	Phosphatidylinositol (PI)	HMDB0009814		60	-0.200495	0.131286
glycerophosphoethanolamine	Lipid	Phospholipid Metabolism	HMDB0000114	C01233	60	-0.200339	0.131592		46	0.104134	0.501144			0.001067	0.40318
5alpha-androstan-3beta,17beta-diol monosulfate (1)	Lipid	Androgenic Steroids			60	-0.200047	0.132167
sphingomyelin (d18:0/18:0, d19:0/17:0)*	Lipid	Dihydrosphingomyelins	HMDB0012087		60	0.199998	0.132264							0.001182	0.114603
1-stearoyl-GPG (18:0)	Lipid	Lysophospholipid			60	-0.199534	0.133182
N-acetylcarnosine	Amino Acid	Histidine Metabolism	HMDB0012881		60	-0.199126	0.133993							-0.00119	0.109073
1-stearoyl-2-oleoyl-GPC (18:0/18:1)	Lipid	Phosphatidylcholine (PC)	HMDB0008038		60	-0.198933	0.13438		46	0.178503	0.246331			-0.00045	0.318088
cis-4-decenoylcarnitine (C10:1)	Lipid	Fatty Acid Metabolism (Acyl Carnitine, Monounsaturated)	HMDB0013205		60	0.198783	0.134679							0.004173	1.50741e-06	Yes
glycolate (hydroxyacetate)	Xenobiotics	Chemical	HMDB0000115	C00160	60	0.197932	0.136391
galactonate	Carbohydrate	Fructose, Mannose and Galactose Metabolism	HMDB0000565	C00880,C15930	60	-0.197841	0.136575		46	-0.206264	0.179171			0.008819	0.000610576
malate	Energy	TCA Cycle	HMDB0031518,HMDB0000156,HMDB0000744	C00149,C00711,C00497	60	0.197426	0.137416		46	0.0633754	0.682764			0.001796	1.70012e-06	Yes
tyramine O-sulfate	Amino Acid	Tyrosine Metabolism	HMDB0006409		60	0.196686	0.138925		46	0.128666	0.405199			0.003155	0.0870953
3-carboxy-4-methyl-5-pentyl-2-furanpropionate (3-CMPFP)**	Lipid	Fatty Acid, Dicarboxylate	HMDB0061643		60	-0.196466	0.139377		46	0.00311799	0.983974			0.002276	0.0018504
atenolol	Xenobiotics	Drug - Cardiovascular	HMDB0001924	D00235	60	0.195887	0.140569
mannose	Carbohydrate	Fructose, Mannose and Galactose Metabolism	HMDB0000169	C00159,C02209,C00936	60	0.195734	0.140885		46	0.449026	0.00223276	Yes		0.000921	0.0122471
1-stearoyl-2-linoleoyl-GPC (18:0/18:2)*	Lipid	Phosphatidylcholine (PC)	HMDB0008039		60	-0.195628	0.141104		46	0.35098	0.0194925	Yes		-0.00025	0.291054
1-(1-enyl-palmitoyl)-GPE (P-16:0)*	Lipid	Lysoplasmalogen	HMDB0011152		60	-0.195389	0.1416							0.000401	0.488861
N-acetylasparagine	Amino Acid	Alanine and Aspartate Metabolism	HMDB0006028		60	-0.195281	0.141825		46	-0.367005	0.0142642	Yes		0.001697	0.00291348
N-oleoyltaurine	Lipid	Endocannabinoid			60	0.195274	0.14184							0.003279	0.0254726
5,6-dihydrouridine	Nucleotide	Pyrimidine Metabolism, Uracil containing	HMDB0000497		60	0.195095	0.142212		46	0.217138	0.156827			0.002518	1.80315e-09	Yes
1-(1-enyl-oleoyl)-2-docosahexaenoyl-GPC (P-18:1/22:6)*	Lipid	Plasmalogen	HMDB0011295,HMDB0011328		60	0.194387	0.143695
4-methylnonanoylcarnitine	Lipid	Fatty Acid Metabolism (Acyl Carnitine, Medium Chain)			60	-0.193476	0.145618
3-ethylcatechol sulfate (2)	Xenobiotics	Food Component/Plant			60	0.193442	0.145691
glycerol 3-phosphate	Lipid	Glycerolipid Metabolism	HMDB0000126	C0093	60	-0.1933	0.145993		46	-0.260654	0.0874719			0.000864	0.276342
O-sulfo-tyrosine	Xenobiotics	Chemical	HMDB0155722		60	0.192929	0.146783		46	0.383111	0.010262	Yes
pregnenediol sulfate (C21H34O5S)*	Lipid	Pregnenolone Steroids	HMDB0000774	C18044	60	-0.192643	0.147395
1-palmitoleoyl-GPC (16:1)*	Lipid	Lysophospholipid	HMDB0010383		60	-0.192634	0.147413							6.7e-05	0.901809
gamma-tocopherol/beta-tocopherol	Cofactors and Vitamins	Tocopherol Metabolism	HMDB0006335,HMDB0001492	C14152,C02483	60	-0.192618	0.147448							-0.00615	9.56016e-10	Yes
2-methoxyhydroquinone sulfate (1)	Xenobiotics	Benzoate Metabolism			60	-0.192055	0.148658
glycine conjugate of C10H12O2*	Partially Characterized Molecules	Partially Characterized Molecules			60	-0.191823	0.149157
glycosyl-N-nervonoyl-sphingosine (d18:1/24:1)*	Lipid	Hexosylceramides (HCER)	HMDB0004975,HMDB0010712		60	0.191681	0.149466
sphinganine	Lipid	Sphingolipid Synthesis	HMDB0000269	C00836	60	0.191131	0.150658							0.00047	0.68981
1-(1-enyl-oleoyl)-2-linoleoyl-GPC (P-18:1/18:2)*	Lipid	Plasmalogen	HMDB0010408		60	0.190781	0.15142
myristoyl dihydrosphingomyelin (d18:0/14:0)*	Lipid	Dihydrosphingomyelins	HMDB0012085		60	-0.190699	0.1516							-9e-05	0.853313
1-palmitoyl-2-stearoyl-GPC (16:0/18:0)	Lipid	Phosphatidylcholine (PC)	HMDB0007970	C03889	60	-0.190648	0.151712		46	0.0599022	0.699308			0.00037	0.431218
1-palmityl-GPC (O-16:0)	Lipid	Lysoplasmalogen			60	-0.190501	0.152035
deoxycholate	Lipid	Secondary Bile Acid Metabolism	HMDB0000626	C04483	60	-0.190213	0.152665		46	-0.180413	0.241231			-8e-05	0.941412
2-methoxyhydroquinone sulfate (2)	Xenobiotics	Benzoate Metabolism			60	-0.189912	0.153329
2,6-dihydroxybenzoic acid	Xenobiotics	Drug - Topical Agents	HMDB0013676		60	-0.189857	0.153449		46	-0.31701	0.0360213	Yes
1-oleyl-GPC (O-18:1)*	Lipid	Lysoplasmalogen			60	0.189583	0.154054
3-phenylpropionate (hydrocinnamate)	Xenobiotics	Benzoate Metabolism	HMDB0000764	C05629	60	-0.189293	0.154697
xylose	Carbohydrate	Pentose Metabolism	HMDB0000098	C00181	60	0.189122	0.155077							0.003061	0.0138224
ibuprofen acyl glucuronide	Xenobiotics	Drug - Analgesics, Anesthetics	HMDB0010343		60	-0.188751	0.155903
tryptophan betaine	Amino Acid	Tryptophan Metabolism	HMDB0061115	C09213	60	-0.188671	0.156083		46	-0.14115	0.360762			-0.00407	0.0348453
trans-3,4-methyleneheptanoate	Xenobiotics	Food Component/Plant			60	-0.186805	0.160293
1-behenoyl-GPC (22:0)	Lipid	Lysophospholipid	HMDB0010398		60	-0.18666	0.160624
I-urobilinogen	Cofactors and Vitamins	Hemoglobin and Porphyrin Metabolism	HMDB0004157	C05789	60	0.18647	0.161058							0.002165	0.277051
1,3,7-trimethylurate	Xenobiotics	Xanthine Metabolism	HMDB0002123	C16361	60	-0.186277	0.161498
biliverdin	Cofactors and Vitamins	Hemoglobin and Porphyrin Metabolism	HMDB0001008	C00500	60	0.185288	0.163776							0.003442	1.35018e-05	Yes
heptanoate (7:0)	Lipid	Medium Chain Fatty Acid	HMDB0000666	C17714	60	-0.185283	0.163787							0.002287	0.0535982
pyroglutamylvaline	Peptide	Modified Peptides			60	0.185143	0.164111
2-oxoarginine*	Amino Acid	Urea cycle; Arginine and Proline Metabolism	HMDB0004225	C03771	60	-0.184213	0.166277		46	-0.12624	0.414188			8.1e-05	0.938567
1-stearoyl-2-linoleoyl-GPI (18:0/18:2)	Lipid	Phosphatidylinositol (PI)	HMDB0009809		60	-0.184207	0.166293							-0.0013	0.0278378
allantoin	Nucleotide	Purine Metabolism, (Hypo)Xanthine/Inosine containing	HMDB0000462	C02348,C01551,C02350	60	-0.184007	0.166761		46	0.00372026	0.980879			0.001239	9.64977e-06	Yes
theanine	Xenobiotics	Food Component/Plant	HMDB0034365	C01047	60	-0.183854	0.167118		46	-0.255695	0.0938876
oxindolylalanine	Amino Acid	Tryptophan Metabolism			60	-0.183193	0.168677
octanoylcarnitine (C8)	Lipid	Fatty Acid Metabolism (Acyl Carnitine, Medium Chain)	HMDB0000791	C02838	60	0.182471	0.17039		46	0.328673	0.0293817	Yes		0.004634	6.41617e-06	Yes
1-(1-enyl-palmitoyl)-2-oleoyl-GPE (P-16:0/18:1)*	Lipid	Plasmalogen	HMDB0011342		60	-0.182367	0.17064							-0.00088	0.197414
4-chlorobenzoic acid	Xenobiotics	Chemical		C02370	60	-0.182264	0.170884
laurate (12:0)	Lipid	Medium Chain Fatty Acid	HMDB0000638	C02679	60	-0.182045	0.171409							0.001692	0.0341636
maltotetraose	Carbohydrate	Glycogen Metabolism	HMDB0001296	C02052	60	-0.181947	0.171642
2-hydroxyadipate	Lipid	Fatty Acid, Dicarboxylate	HMDB0000321	C02360	60	0.181784	0.172034		46	-0.0418239	0.787499
2-stearoyl-GPC* (18:0)*	Lipid	Lysophospholipid			60	-0.180836	0.17432
phosphatidylcholine (18:0/20:2, 20:0/18:2)*	Lipid	Phosphatidylcholine (PC)	HMDB0008143,HMDB0008045		60	-0.179857	0.176701
4-methylbenzenesulfonate	Xenobiotics	Chemical	HMDB0059933	C06677	60	-0.178594	0.17981
citalopram/escitalopram	Xenobiotics	Drug - Psychoactive	HMDB0005028	D07913	60	-0.178594	0.17981
tamsulosin	Xenobiotics	Drug - Antineoplastic	HMDB0014844	D08560,C07124	60	-0.178594	0.17981
1-palmitoyl-GPG (16:0)*	Lipid	Lysophospholipid	HMDB0240601		60	-0.178275	0.180602
3-(cystein-S-yl)acetaminophen*	Xenobiotics	Drug - Analgesics, Anesthetics	HMDB0240217		60	0.178216	0.180749		46	0.0609744	0.694186
ribonate	Carbohydrate	Pentose Metabolism	HMDB0000867	C01685	60	0.178082	0.181083		46	-0.0829652	0.592366			0.003314	2.30463e-10	Yes
cytidine	Nucleotide	Pyrimidine Metabolism, Cytidine containing	HMDB0000089	C00475	60	-0.17791	0.181511		46	-0.178896	0.245275			0.002753	0.0177812
arachidoylcarnitine (C20)*	Lipid	Fatty Acid Metabolism (Acyl Carnitine, Long Chain Saturated)	HMDB0006460		60	-0.177297	0.183046							0.003374	1.92074e-06	Yes
glucuronide of C10H18O2 (1)*	Partially Characterized Molecules	Partially Characterized Molecules			60	-0.177201	0.183286
eicosapentaenoate (EPA; 20:5n3)	Lipid	Long Chain Polyunsaturated Fatty Acid (n3 and n6)	HMDB0001999	C06428	60	-0.17699	0.183816							0.005261	1.49745e-05	Yes
1-palmitoyl-GPE (16:0)	Lipid	Lysophospholipid	HMDB0011503		60	-0.176889	0.184071							0.001688	0.00190538
glycine	Amino Acid	Glycine, Serine and Threonine Metabolism	HMDB0000123	C00037	60	0.176837	0.184204		46	0.216333	0.158408			0.000418	0.388797
ascorbic acid 2-sulfate	Cofactors and Vitamins	Ascorbate and Aldarate Metabolism	HMDB0060649		60	-0.176748	0.184427		46	-0.012292	0.93688
isoleucylglycine	Peptide	Dipeptide	HMDB0028907		60	0.176517	0.18501
sphingomyelin (d18:1/20:0, d16:1/22:0)*	Lipid	Sphingomyelins	HMDB0012102		60	-0.176435	0.185218		46	0.32695	0.0302935	Yes		0.000232	0.454216
9,10-DiHOME	Lipid	Fatty Acid, Dihydroxy	HMDB0004704	C14828	60	-0.175884	0.186616							0.000688	0.633334
3-methoxytyrosine	Amino Acid	Tyrosine Metabolism	HMDB0001434		60	0.175489	0.187623		46	0.216317	0.15844			0.004126	5.1292e-09	Yes
myo-inositol	Lipid	Inositol Metabolism	HMDB0000211	C00137	60	-0.175435	0.187762		46	-0.171108	0.266765			0.004965	9.02306e-12	Yes
4-allylphenol sulfate	Xenobiotics	Food Component/Plant			60	-0.175003	0.188868
THC carboxylic acid glucuronide	Xenobiotics	Drug - Psychoactive			60	0.174011	0.191425
caffeine	Xenobiotics	Xanthine Metabolism	HMDB0001847	C07481	60	-0.173839	0.191872		46	-0.301774	0.0465029	Yes
7-methylurate	Xenobiotics	Xanthine Metabolism	HMDB0011107	C16355	60	0.173125	0.193733
2-piperidinone	Xenobiotics	Food Component/Plant	HMDB0011749		60	0.172827	0.194512		46	0.126693	0.4125
ginkgolic acid C15:1	Xenobiotics	Food Component/Plant		C10794	60	-0.172697	0.194854
cerotoylcarnitine (C26)*	Lipid	Fatty Acid Metabolism (Acyl Carnitine, Long Chain Saturated)	HMDB0006347		60	-0.17255	0.195239							0.00179	0.00315965
sphingomyelin (d18:1/20:1, d18:2/20:0)*	Lipid	Sphingomyelins	HMDB0240610,HMDB0240632		60	0.172451	0.195501		46	0.305114	0.044016	Yes		0.001163	0.00202659
N2,N5-diacetylornithine	Amino Acid	Urea cycle; Arginine and Proline Metabolism	HMDB0240345		60	-0.172219	0.19611							0.009283	2.23821e-14	Yes
succinoyltaurine	Amino Acid	Methionine, Cysteine, SAM and Taurine Metabolism			60	0.172173	0.196231
phenylacetylglutamine	Peptide	Acetylated Peptides	HMDB0006344	C04148	60	0.170704	0.200134		46	0.031213	0.840595			0.006936	2.57397e-11	Yes
hexadecasphingosine (d16:1)*	Lipid	Sphingosines			60	-0.170362	0.201051							-7e-05	0.946392
(15:3)-anacardic acid	Xenobiotics	Food Component/Plant	HMDB31059		60	-0.170317	0.201171
1-nonadecanoyl-GPC (19:0)	Lipid	Lysophospholipid			60	-0.169911	0.202264
3-(N-acetyl-cystein-S-yl) acetaminophen	Xenobiotics	Drug - Analgesics, Anesthetics			60	0.169775	0.202629		46	0.0139118	0.928583
cotinine	Xenobiotics	Tobacco Metabolite	HMDB0001046		60	0.169595	0.203115		46	0.110258	0.476162
stearidonate (18:4n3)	Lipid	Long Chain Polyunsaturated Fatty Acid (n3 and n6)	HMDB0006547	C16300	60	-0.169197	0.204195							0.003948	0.000365792
lyxonate	Carbohydrate	Pentose Metabolism	HMDB0060255		60	-0.169149	0.204323		46	-0.0990127	0.522535
1-stearoyl-2-arachidonoyl-GPC (18:0/20:4)	Lipid	Phosphatidylcholine (PC)	HMDB0008048		60	-0.168314	0.2066		46	0.0478857	0.757572			-0.00062	0.0460488
ergothioneine	Xenobiotics	Food Component/Plant	HMDB0003045	C05570	60	-0.168148	0.207055		46	0.171619	0.265318
carotene diol (2)	Cofactors and Vitamins	Vitamin A Metabolism			60	-0.167882	0.207783							0.00377	3.29659e-05	Yes
1-stearyl-GPC (O-18:0)*	Lipid	Lysoplasmalogen	HMDB0011149	C04317	60	-0.167874	0.207806
sulfate of piperine metabolite C16H17NO3 (1)*	Xenobiotics	Food Component/Plant			60	-0.167669	0.20837
1-stearoyl-2-docosapentaenoyl-GPC (18:0/22:5n3)*	Lipid	Phosphatidylcholine (PC)	HMDB0008056		60	-0.167668	0.208374		46	0.0326705	0.833255
3-methylxanthine	Xenobiotics	Xanthine Metabolism	HMDB0001886	C16357	60	-0.16755	0.208698		46	-0.0101249	0.947992
1-stearoyl-2-dihomo-linolenoyl-GPE (18:0/20:3n3 or 6)*	Lipid	Phosphatidylethanolamine (PE)	HMDB0009002		60	-0.167062	0.210046
N-stearoyl-sphingosine (d18:1/18:0)*	Lipid	Ceramides	HMDB0004950		60	0.166725	0.21098							0.003052	1.21669e-06	Yes
1-stearyl-GPE (O-18:0)*	Lipid	Lysoplasmalogen			60	-0.166701	0.211047
cysteinylglycine	Amino Acid	Glutathione Metabolism	HMDB0000078	C01419	60	-0.166695	0.211063		46	0.338311	0.024692	Yes		-0.00358	0.000767542
2-palmitoyl-GPC (16:0)*	Lipid	Lysophospholipid	HMDB0061702		60	-0.166104	0.212708							-0.00068	0.116609
atorvastatin	Xenobiotics	Drug - Metabolic	HMDB0005006	D07474,D02258,D00887	60	0.165769	0.213647
hypoxanthine	Nucleotide	Purine Metabolism, (Hypo)Xanthine/Inosine containing	HMDB0000157	C00262	60	0.165612	0.214087		46	-0.320872	0.0336985	Yes		-0.00041	0.657666
arachidate (20:0)	Lipid	Long Chain Saturated Fatty Acid	HMDB0002212	C06425	60	-0.164845	0.216245							0.000504	0.134364
S-carboxymethyl-cysteine	Xenobiotics	Drug - Other	HMDB0029415	C03727	60	0.164826	0.2163
pristanate	Lipid	Fatty Acid, Branched	HMDB0000795		60	-0.164686	0.216695
oleoyl-oleoyl-glycerol (18:1/18:1) [1]*	Lipid	Diacylglycerol	HMDB0007218		60	0.164605	0.216924							0.000136	0.932675
lactosyl-N-behenoyl-sphingosine (d18:1/22:0)*	Lipid	Lactosylceramides (LCER)	HMDB0011594		60	-0.164078	0.218419							0.002206	0.00603923
N-palmitoyl-sphingosine (d18:1/16:0)	Lipid	Ceramides	HMDB0004949		60	0.164063	0.218461							0.001694	2.82993e-05	Yes
5-methylthioadenosine (MTA)	Amino Acid	Polyamine Metabolism	HMDB0001173	C00170	60	0.163945	0.218799		46	-0.0500029	0.747199			0.003031	6.71725e-11	Yes
formiminoglutamate	Amino Acid	Histidine Metabolism	HMDB0000854	C00439	60	0.163702	0.219492		46	0.401512	0.00690545	Yes		0.003707	0.000728225
diacylglycerol (16:1/18:2 [2], 16:0/18:3 [1])*	Lipid	Diacylglycerol			60	-0.162548	0.222802
homoarginine	Amino Acid	Urea cycle; Arginine and Proline Metabolism	HMDB0000670	C01924	60	-0.16241	0.223201		46	-0.243599	0.111061			-0.00321	2.2739e-06	Yes
2-methylcitrate/homocitrate	Energy	TCA Cycle	HMDB0003518,HMDB0000379	C01251	60	-0.162314	0.223479
glucose	Carbohydrate	Glycolysis, Gluconeogenesis, and Pyruvate Metabolism	HMDB0000122	C00031	60	-0.162162	0.223918		46	0.0024869	0.987217			0.000606	0.00304057
3-methyl-2-oxobutyrate	Amino Acid	Leucine, Isoleucine and Valine Metabolism	HMDB0000019	C00141	60	-0.162054	0.224231		46	0.203912	0.184291			-0.00032	0.340851
glucuronide of C10H14O2 (7)*	Partially Characterized Molecules	Partially Characterized Molecules			60	-0.162048	0.224249
1-docosahexaenoyl-GPC (22:6)*	Lipid	Lysophospholipid	HMDB0010404		60	-0.16182	0.224909
cyclo(gly-pro)	Peptide	Dipeptide			60	0.161519	0.225785
1-oleoylglycerol (18:1)	Lipid	Monoacylglycerol	HMDB0011567		60	0.161486	0.225883							-0.00027	0.792844
5alpha-androstan-3alpha,17alpha-diol disulfate	Lipid	Androgenic Steroids			60	-0.161484	0.225886
4-acetamidophenol	Xenobiotics	Drug - Analgesics, Anesthetics	HMDB0001859	C06804	60	0.161368	0.226226		46	0.0282676	0.855469
1-palmitoyl-2-oleoyl-GPI (16:0/18:1)*	Lipid	Phosphatidylinositol (PI)	HMDB0009783		60	-0.16118	0.226775							-0.00221	0.0101672
N-acetyltheanine	Xenobiotics	Food Component/Plant			60	-0.161059	0.227128
cystine	Amino Acid	Methionine, Cysteine, SAM and Taurine Metabolism	HMDB0000192	C00491	60	0.161035	0.227197							0.003505	1.20717e-08	Yes
2-aminoheptanoate	Lipid	Fatty Acid, Amino	HMDB0094649		60	0.160117	0.229892		46	0.204648	0.182677			0.001606	0.0459202
N-acetyl-2-aminoadipate	Amino Acid	Lysine Metabolism		C12986	60	0.159796	0.230841		46	-0.14147	0.359662
serine	Amino Acid	Glycine, Serine and Threonine Metabolism	HMDB0000187	C00065	60	0.159715	0.23108		46	0.258019	0.0908367			-0.00092	0.00850819
21-hydroxypregnenolone disulfate	Lipid	Pregnenolone Steroids			60	-0.159539	0.231601							-0.00838	1.13668e-12	Yes
1,2-dioleoyl-GPC (18:1/18:1)	Lipid	Phosphatidylcholine (PC)	HMDB0000593		60	0.159519	0.231661
palmitoyl dihydrosphingomyelin (d18:0/16:0)*	Lipid	Dihydrosphingomyelins	HMDB0010168		60	0.159427	0.231932		46	0.344959	0.0218354	Yes		0.001117	0.00218955
gamma-glutamyl-alpha-lysine	Peptide	Gamma-glutamyl Amino Acid			60	0.159043	0.233076		46	0.227042	0.138313			0.001504	2.74433e-05	Yes
hydroxycotinine	Xenobiotics	Tobacco Metabolite	HMDB0001390		60	0.158561	0.234513		46	0.0999246	0.518693
glycocholate	Lipid	Primary Bile Acid Metabolism	HMDB0000138	C01921	60	-0.158485	0.234739		46	-0.167266	0.277813			0.003958	0.0469161
octadecenedioylcarnitine (C18:1-DC)*	Lipid	Fatty Acid Metabolism (Acyl Carnitine, Dicarboxylate)			60	0.158337	0.235183							0.006399	4.79883e-10	Yes
beta-citrylglutamate	Amino Acid	Glutamate Metabolism		C20775	60	-0.158318	0.235239		46	-0.232744	0.128418			0.003442	3.46096e-08	Yes
4-acetaminophen sulfate	Xenobiotics	Drug - Analgesics, Anesthetics	HMDB0059911	C06804	60	0.15821	0.235563		46	0.0302568	0.845419
1-stearoyl-2-docosapentaenoyl-GPE (18:0/22:5n6)*	Lipid	Phosphatidylethanolamine (PE)	HMDB0009010		60	0.157925	0.236419
(R)-3-hydroxybutyrylcarnitine	Lipid	Fatty Acid Metabolism (Acyl Carnitine, Hydroxy)	HMDB0013127		60	0.157834	0.236691
pyridoxate	Cofactors and Vitamins	Vitamin B6 Metabolism	HMDB0000017	C00847	60	0.157676	0.237168		46	-0.0289825	0.851855			0.004809	0.000158262
4-aminophenol sulfate (2)	Xenobiotics	Drug - Analgesics, Anesthetics			60	0.157622	0.237331
linoleate (18:2n6)	Lipid	Long Chain Polyunsaturated Fatty Acid (n3 and n6)	HMDB0006270,HMDB0000673	C01595	60	-0.157188	0.238641							0.002264	0.000615194
2-hydroxyacetaminophen sulfate*	Xenobiotics	Drug - Analgesics, Anesthetics	HMDB0062547		60	0.157002	0.239203		46	0.0440858	0.776294
cyclo(leu-pro)	Peptide	Dipeptide	HMDB0034276		60	-0.155879	0.242622		46	-0.123853	0.42314
1-nervonoyl-GPC (24:1n9)*	Lipid	Lysophospholipid	HMDB0010406		60	0.155739	0.24305
glycine conjugate of C10H14O2 (1)*	Partially Characterized Molecules	Partially Characterized Molecules			60	-0.155478	0.243851
1-oleoyl-GPC (18:1)	Lipid	Lysophospholipid	HMDB0002815	C03916	60	-0.154614	0.246513		46	0.0941349	0.543323			0.000343	0.392399
octadecenedioate (C18:1-DC)	Lipid	Fatty Acid, Dicarboxylate			60	-0.15448	0.24693							0.003204	0.000336567
cis-3,4-methyleneheptanoylglycine	Lipid	Fatty Acid Metabolism (Acyl Glycine)			60	-0.153939	0.248608
taurohyocholate*	Lipid	Secondary Bile Acid Metabolism	HMDB0011637	C15516	60	0.153837	0.248927
1-linoleoyl-GPG (18:2)*	Lipid	Lysophospholipid	HMDB0240600		60	-0.1529	0.251854							0.000114	0.870761
3-(methylthio)acetaminophen sulfate*	Xenobiotics	Drug - Analgesics, Anesthetics			60	0.152752	0.252318		46	0.0435549	0.77892
2-palmitoleoyl-GPC (16:1)*	Lipid	Lysophospholipid	HMDB10383		60	-0.151975	0.25477
4-vinylphenol sulfate	Xenobiotics	Benzoate Metabolism	HMDB0062775	C05627	60	-0.151768	0.255423
o-hydroxyatorvastatin	Xenobiotics	Drug - Metabolic			60	0.15142	0.256527
2-methylbutyrylcarnitine (C5)	Amino Acid	Leucine, Isoleucine and Valine Metabolism	HMDB0000378		60	0.150984	0.257918		46	0.015044	0.922787			0.002087	0.00712226
1-(1-enyl-palmitoyl)-2-palmitoyl-GPC (P-16:0/16:0)*	Lipid	Plasmalogen	HMDB0011206		60	0.150877	0.258257		46	0.337891	0.0248824	Yes		0.001776	6.03115e-06	Yes
glycosyl ceramide (d18:1/20:0, d16:1/22:0)*	Lipid	Hexosylceramides (HCER)			60	-0.150708	0.258798							0.002468	3.74634e-06	Yes
propionylcarnitine (C3)	Lipid	Fatty Acid Metabolism (also BCAA Metabolism)	HMDB0000824	C03017	60	-0.150674	0.258907		46	0.214093	0.162867			0.00145	0.00613209
4-acetylphenyl sulfate	Xenobiotics	Benzoate Metabolism			60	-0.150263	0.260222
12-ketolithocholate	Lipid	Secondary Bile Acid Metabolism	HMDB0000328		60	-0.150083	0.260801
2-stearoyl-GPE (18:0)*	Lipid	Lysophospholipid	HMDB0011129		60	-0.150061	0.260873							-0.00053	0.360612
N-acetylmethionine	Amino Acid	Methionine, Cysteine, SAM and Taurine Metabolism	HMDB0011745	C02712	60	0.149919	0.261328		46	-0.242352	0.112959			0.002758	1.28368e-08	Yes
2-methoxyacetaminophen glucuronide*	Xenobiotics	Drug - Analgesics, Anesthetics	HMDB0240215		60	0.149731	0.261935		46	0.0442888	0.775291
hexadecenedioate (C16:1-DC)*	Lipid	Fatty Acid, Dicarboxylate			60	-0.149525	0.262598							0.00113	0.261397
sulfate of piperine metabolite C18H21NO3 (3)*	Xenobiotics	Food Component/Plant			60	-0.14914	0.263843
ceramide (d18:1/17:0, d17:1/18:0)*	Lipid	Ceramides	HMDB0240683,HMDB0240678		60	0.14908	0.264038
4-guanidinobutanoate	Amino Acid	Guanidino and Acetamido Metabolism	HMDB0003464	C01035	60	-0.149075	0.264054		46	-0.264021	0.0833135			6.3e-05	0.959567
3-hydroxybutyroylglycine**	Lipid	Fatty Acid Metabolism (Acyl Glycine)			60	0.148633	0.265487							0.006522	2.37901e-07	Yes
ceramide (d18:1/20:0, d16:1/22:0, d20:1/18:0)*	Lipid	Ceramides	HMDB0240684,HMDB0240682,HMDB0004951		60	-0.147927	0.267792
N-formylmethionine	Amino Acid	Methionine, Cysteine, SAM and Taurine Metabolism	HMDB0001015	C03145	60	0.147778	0.268278		46	-0.220693	0.149984			0.00203	8.37784e-08	Yes
pregnenolone sulfate	Lipid	Pregnenolone Steroids	HMDB0000774	C18044	60	-0.14773	0.268434							-0.01103	3.57051e-11	Yes
1-palmityl-2-arachidonoyl-GPC (O-16:0/20:4)*	Lipid	Plasmalogen	HMDB0007982		60	-0.147521	0.269122		46	0.162838	0.290913
4-acetamidophenylglucuronide	Xenobiotics	Drug - Analgesics, Anesthetics	HMDB0010316		60	0.146838	0.271368		46	0.052904	0.733057
2-methoxyacetaminophen sulfate*	Xenobiotics	Drug - Analgesics, Anesthetics	HMDB0062550		60	0.146777	0.27157		46	0.0203455	0.895708
deoxycholic acid 12-sulfate*	Lipid	Secondary Bile Acid Metabolism			60	-0.146711	0.271787
N-methylpipecolate	Xenobiotics	Bacterial/Fungal			60	0.146331	0.273045
carnitine of C10H14O2 (5)*	Partially Characterized Molecules	Partially Characterized Molecules			60	-0.146199	0.273482
gamma-CEHC	Cofactors and Vitamins	Tocopherol Metabolism	HMDB0001931		60	-0.14573	0.275042							-0.00068	0.521045
lactosyl-N-palmitoyl-sphingosine (d18:1/16:0)	Lipid	Lactosylceramides (LCER)	HMDB0006750		60	0.145045	0.277327							-0.00019	0.652436
1-linolenoylglycerol (18:3)	Lipid	Monoacylglycerol	HMDB0011569		60	-0.145003	0.27747
1-stearoyl-2-oleoyl-GPE (18:0/18:1)	Lipid	Phosphatidylethanolamine (PE)	HMDB0008993		60	-0.144853	0.277971							-0.00221	0.0129357
N-oxalyl glycine (NOG)	Xenobiotics	Food Component/Plant			60	-0.144463	0.27928
7-dehydrocholesterol	Lipid	Sterol	HMDB0000032	C01164	60	0.144237	0.280043
21-hydroxypregnenolone monosulfate (1)	Lipid	Pregnenolone Steroids			60	-0.143983	0.280898
1-methylxanthine	Xenobiotics	Xanthine Metabolism	HMDB0010738	C16358	60	-0.143822	0.281443
gamma-glutamyltyrosine	Peptide	Gamma-glutamyl Amino Acid	HMDB0011741		60	-0.143359	0.28301							0.002362	9.33213e-06	Yes
caproate (6:0)	Lipid	Medium Chain Fatty Acid	HMDB0000535	C01585	60	0.143291	0.283241							0.000113	0.860342
pipecolate	Amino Acid	Lysine Metabolism	HMDB0000070		60	-0.142969	0.284338		46	-0.192746	0.210018			0.000154	0.869984
glycolithocholate sulfate*	Lipid	Secondary Bile Acid Metabolism	HMDB0002639	C11301	60	-0.142847	0.284753							0.002915	0.0474949
3-carboxy-4-methyl-5-propyl-2-furanpropanoate (CMPF)	Lipid	Fatty Acid, Dicarboxylate	HMDB0061112		60	-0.142738	0.285123		46	-0.0834085	0.590383			0.01949	2.71054e-15	Yes
N-methylhydroxyproline**	Amino Acid	Urea cycle; Arginine and Proline Metabolism			60	-0.142614	0.285545							0.01272	2.41252e-09	Yes
oleoyl ethanolamide	Lipid	Endocannabinoid	HMDB0002088		60	0.142404	0.286265							0.00279	0.000103691
glutamine conjugate of C6H10O2 (2)*	Partially Characterized Molecules	Partially Characterized Molecules			60	0.142388	0.286317
tetradecanedioate (C14)	Lipid	Fatty Acid, Dicarboxylate	HMDB0000872		60	-0.141596	0.289036
androsterone glucuronide	Lipid	Androgenic Steroids	HMDB0002829	C11135	60	-0.141092	0.290772							-0.01328	2.58883e-12	Yes
1-stearoyl-2-adrenoyl-GPC (18:0/22:4)*	Lipid	Phosphatidylcholine (PC)	HMDB0008054		60	-0.140493	0.292846		46	-0.032556	0.833831
4-hydroxyhippurate	Xenobiotics	Benzoate Metabolism	HMDB0013678		60	0.139585	0.296007
S-allylcysteine	Xenobiotics	Food Component/Plant	HMDB0034323		60	-0.139568	0.296068		46	-0.0310673	0.84133
phosphocholine	Lipid	Phospholipid Metabolism	HMDB0001565	C00588	60	-0.139282	0.297066		46	-0.390426	0.00878956	Yes
4-methyl-2-oxopentanoate	Amino Acid	Leucine, Isoleucine and Valine Metabolism	HMDB0000695	C00233	60	-0.139024	0.297971		46	0.138858	0.368691			-0.00177	8.14707e-06	Yes
decanoylcarnitine (C10)	Lipid	Fatty Acid Metabolism (Acyl Carnitine, Medium Chain)	HMDB0000651		60	0.138744	0.298954							0.004791	3.41175e-06	Yes
1-palmitoyl-2-palmitoleoyl-GPC (16:0/16:1)*	Lipid	Phosphatidylcholine (PC)	HMDB0007969		60	-0.138741	0.298965		46	0.289563	0.056583			-0.0001	0.893753
7-ketodeoxycholate	Lipid	Secondary Bile Acid Metabolism	HMDB0000391		60	-0.138442	0.30002
carotene diol (3)	Cofactors and Vitamins	Vitamin A Metabolism			60	-0.138274	0.300613							-0.00128	0.258618
behenoyl dihydrosphingomyelin (d18:0/22:0)*	Lipid	Dihydrosphingomyelins	HMDB0012091		60	-0.137748	0.302471							-0.00163	0.0301004
paraxanthine	Xenobiotics	Xanthine Metabolism	HMDB0001860	C13747	60	-0.136858	0.305637		46	-0.306503	0.0430142	Yes
16alpha-hydroxy DHEA 3-sulfate	Lipid	Androgenic Steroids	HMDB0062544		60	-0.136545	0.306755
glycoursodeoxycholic acid sulfate (1)	Lipid	Secondary Bile Acid Metabolism			60	0.136525	0.306826
17alpha-hydroxypregnanolone glucuronide	Lipid	Pregnenolone Steroids			60	-0.136444	0.307115
methylmalonate (MMA)	Lipid	Fatty Acid Metabolism (also BCAA Metabolism)	HMDB0000202	C02170	60	-0.136444	0.307116		46	-0.301461	0.0467419	Yes		0.00174	0.386782
isoursodeoxycholate	Lipid	Secondary Bile Acid Metabolism	HMDB0000686	C17662	60	0.136067	0.308468							-0.00078	0.703285
5-dodecenoylcarnitine (C12:1)	Lipid	Fatty Acid Metabolism (Acyl Carnitine, Monounsaturated)	HMDB13326		60	0.135276	0.311316							0.004399	1.67881e-08	Yes
2,2'-methylenebis(6-tert-butyl-p-cresol)	Xenobiotics	Chemical			60	0.135111	0.311912
glutamate	Amino Acid	Glutamate Metabolism	HMDB0000148	C00025,C00217	60	-0.134862	0.31281		46	-0.221623	0.148231			0.001419	0.056122
4-allylcatechol sulfate	Xenobiotics	Benzoate Metabolism			60	-0.134808	0.313007
beta-alanine	Nucleotide	Pyrimidine Metabolism, Uracil containing	HMDB0000056	C00099	60	-0.134738	0.313262		46	0.00267598	0.986246			0.000696	0.0825896
1-stearoyl-2-docosahexaenoyl-GPE (18:0/22:6)*	Lipid	Phosphatidylethanolamine (PE)	HMDB0009012		60	0.134422	0.314406		46	-0.242496	0.112738			0.004228	0.000114199
4-acetylcatechol sulfate (1)	Xenobiotics	Food Component/Plant			60	-0.134115	0.315524
N1-methyl-2-pyridone-5-carboxamide	Cofactors and Vitamins	Nicotinate and Nicotinamide Metabolism	HMDB0004193	C05842	60	0.133921	0.316232		46	-0.0637308	0.681079			0.002057	0.0110945
3beta,7alpha-dihydroxy-5-cholestenoate	Lipid	Sterol	HMDB0012454	C17335	60	-0.133757	0.31683
1-palmitoleoylglycerol (16:1)*	Lipid	Monoacylglycerol	HMDB0011565		60	-0.133747	0.316866							0.00013	0.933428
glutamine conjugate of C8H12O4 (1)*	Partially Characterized Molecules	Partially Characterized Molecules			60	0.133684	0.317095
1-arachidonylglycerol (20:4)	Lipid	Monoacylglycerol	HMDB11578	C13857	60	0.133544	0.317608							0.002873	0.0448442
1-cerotoyl-GPC (26:0)*	Lipid	Lysophospholipid	HMDB29205		60	-0.133348	0.318325							-0.0025	0.0377077
cholesterol sulfate	Lipid	Sterol	HMDB00653,HMDB0000653	C18043	60	-0.133194	0.318887
oleoyl-arachidonoyl-glycerol (18:1/20:4) [1]*	Lipid	Diacylglycerol	HMDB0007228		60	-0.132848	0.320159							-0.00182	0.208449
1-adrenoyl-GPC (22:4)*	Lipid	Lysophospholipid	HMDB0010401		60	-0.132556	0.321233
glutarate (C5-DC)	Lipid	Fatty Acid, Dicarboxylate	HMDB0000661	C00489	60	0.13244	0.321663		46	0.163435	0.289126			0.001821	0.196712
p-cresol glucuronide*	Amino Acid	Tyrosine Metabolism	HMDB0011686		60	0.132362	0.321948
dihydroorotate	Nucleotide	Pyrimidine Metabolism, Orotate containing	HMDB03349	C00337	60	0.13192	0.323583							0.001399	0.103379
3-methylglutarylcarnitine (2)	Amino Acid	Leucine, Isoleucine and Valine Metabolism	HMDB0000552		60	0.131874	0.32375		46	-0.00919765	0.952749			0.008152	7.4747e-12	Yes
1-oleoyl-2-arachidonoyl-GPE (18:1/20:4)*	Lipid	Phosphatidylethanolamine (PE)	HMDB0009069		60	0.131693	0.32442
N-acetylvaline	Amino Acid	Leucine, Isoleucine and Valine Metabolism	HMDB0011757		60	0.130941	0.327216		46	-0.284261	0.0614737			0.002308	2.03592e-11	Yes
N-acetylserine	Amino Acid	Glycine, Serine and Threonine Metabolism	HMDB0002931		60	0.130667	0.328239		46	-0.331507	0.0279319	Yes		0.002842	4.33578e-14	Yes
3-methoxycatechol sulfate (1)	Xenobiotics	Benzoate Metabolism			60	-0.130597	0.328501		46	-0.0167665	0.913978
heneicosapentaenoate (21:5n3)	Lipid	Long Chain Polyunsaturated Fatty Acid (n3 and n6)			60	-0.130321	0.329531							0.01546	4.05796e-09	Yes
glucuronide of C16H30O4 (1)*	Partially Characterized Molecules	Partially Characterized Molecules			60	-0.130267	0.329735
octadecanedioylcarnitine (C18-DC)*	Lipid	Fatty Acid Metabolism (Acyl Carnitine, Dicarboxylate)			60	0.12979	0.331526							0.005043	4.5997e-07	Yes
N-behenoyl-sphingadienine (d18:2/22:0)*	Lipid	Ceramides			60	-0.129635	0.332108
1,2-dilinoleoyl-GPE (18:2/18:2)*	Lipid	Phosphatidylethanolamine (PE)	HMDB0009093		60	-0.1292	0.333743
heptadecanedioate (C17-DC)	Lipid	Fatty Acid, Dicarboxylate			60	-0.129052	0.334303
(S)-3-hydroxybutyrylcarnitine	Lipid	Fatty Acid Metabolism (Acyl Carnitine, Hydroxy)	HMDB0013127		60	0.128686	0.335688		46	0.40212	0.00681305	Yes
glycocholate glucuronide (1)	Lipid	Primary Bile Acid Metabolism			60	-0.128618	0.335946							0.00846	0.000394428
gamma-glutamylvaline	Peptide	Gamma-glutamyl Amino Acid	HMDB0011172		60	0.128522	0.33631		46	0.280985	0.0646591			0.003786	5.11068e-08	Yes
2-keto-3-deoxy-gluconate	Xenobiotics	Food Component/Plant	HMDB0001353	C00204	60	-0.128198	0.337539		46	0.120986	0.434033
2,8-quinolinediol sulfate	Xenobiotics	Food Component/Plant	HMDB0240658		60	-0.128094	0.337934
3-hydroxyhippurate sulfate	Xenobiotics	Benzoate Metabolism			60	0.127931	0.338555
xanthurenate	Amino Acid	Tryptophan Metabolism	HMDB0000881	C02470	60	-0.127673	0.339539							-0.00488	0.000604338
ferulylglycine (2)	Xenobiotics	Food Component/Plant			60	-0.127529	0.340087
2-oleoyl-GPC (18:1)*	Lipid	Lysophospholipid	HMDB0061701		60	-0.127487	0.340247
stearoylcarnitine (C18)	Lipid	Fatty Acid Metabolism (Acyl Carnitine, Long Chain Saturated)	HMDB0000848		60	-0.12746	0.34035							0.002591	1.43313e-06	Yes
gamma-glutamyltryptophan	Peptide	Gamma-glutamyl Amino Acid	HMDB0029160		60	0.127287	0.341012							0.002614	0.00541328
4-hydroxyphenylacetoylcarnitine	Amino Acid	Tyrosine Metabolism			60	0.126668	0.343385
dihydrocaffeate sulfate (2)	Xenobiotics	Food Component/Plant			60	-0.126653	0.343442
1-palmitoyl-2-arachidonoyl-GPE (16:0/20:4)*	Lipid	Phosphatidylethanolamine (PE)	HMDB0005323	C05210	60	0.126072	0.34568							-0.00093	0.235575
2-hydroxydecanoate	Lipid	Fatty Acid, Monohydroxy	HMDB0094656		60	-0.126035	0.345822							0.000743	0.300553
carboxyibuprofen glucuronide*	Xenobiotics	Drug - Analgesics, Anesthetics	HMDB60564		60	-0.125683	0.347181
andro steroid monosulfate C19H28O6S (1)*	Lipid	Androgenic Steroids	HMDB0002759		60	-0.125533	0.34776							-0.01099	2.66459e-08	Yes
N-lactoyl leucine	Amino Acid	Lactoyl Amino Acid			60	-0.125529	0.347776
theophylline	Xenobiotics	Xanthine Metabolism	HMDB0001889	C07130	60	-0.125376	0.34837		46	-0.293438	0.0532105
3-ureidopropionate	Nucleotide	Pyrimidine Metabolism, Uracil containing	HMDB0000026	C02642	60	0.125136	0.3493		46	-0.00711976	0.963415			0.002933	0.000202917
oleoyl-arachidonoyl-glycerol (18:1/20:4) [2]*	Lipid	Diacylglycerol	HMDB0007228		60	-0.125132	0.349314							-0.00182	0.14787
methyl indole-3-acetate	Xenobiotics	Food Component/Plant	HMDB0029738		60	0.125049	0.349638
N-palmitoylserine	Lipid	Endocannabinoid			60	0.125018	0.34976
5-hydroxyindole sulfate	Amino Acid	Tryptophan Metabolism			60	-0.125016	0.349765							0.001159	0.494331
testosterone sulfate	Lipid	Androgenic Steroids	HMDB0002833		60	-0.124874	0.350317
2S,3R-dihydroxybutyrate	Lipid	Fatty Acid, Dihydroxy	HMDB0002453		60	-0.124866	0.35035		46	0.0317739	0.837769
suberate (C8-DC)	Lipid	Fatty Acid, Dicarboxylate	HMDB0000893	C08278	60	-0.124767	0.350735
alpha-ketoglutarate	Energy	TCA Cycle	HMDB0000208	C00026	60	0.124754	0.350784		46	-0.171274	0.266295			0.001493	0.0182977
gamma-glutamylisoleucine*	Peptide	Gamma-glutamyl Amino Acid	HMDB0011170		60	0.124181	0.353018		46	0.304462	0.044493	Yes		0.003107	5.95029e-07	Yes
retinal	Cofactors and Vitamins	Vitamin A Metabolism	HMDB0001358	C00376	60	-0.124168	0.353069
inosine	Nucleotide	Purine Metabolism, (Hypo)Xanthine/Inosine containing	HMDB0000195	C00294	60	0.124132	0.35321		46	-0.150365	0.329933			0.000596	0.601666
4-methylguaiacol sulfate	Xenobiotics	Benzoate Metabolism			60	0.124118	0.353266
quinate	Xenobiotics	Food Component/Plant	HMDB0003072	C00296	60	-0.124056	0.353508		46	-0.207814	0.175856
isoeugenol sulfate	Xenobiotics	Food Component/Plant			60	-0.123964	0.353868
vanillic alcohol sulfate	Amino Acid	Tyrosine Metabolism	HMDB0041788		60	-0.123872	0.354229
2-hydroxyphenylacetate	Amino Acid	Phenylalanine Metabolism	HMDB0000669	C05852	60	0.123861	0.354271							0.000891	0.476127
leucylalanine	Peptide	Dipeptide	HMDB0028922		60	0.12328	0.356549
3-amino-2-piperidone	Amino Acid	Urea cycle; Arginine and Proline Metabolism	HMDB0000323		60	0.123234	0.35673		46	-0.0324988	0.834119
methionine	Amino Acid	Methionine, Cysteine, SAM and Taurine Metabolism	HMDB0000696	C00073	60	0.122903	0.358035		46	0.227303	0.137849			-0.00051	0.059706
1,2-dipalmitoyl-GPE (16:0/16:0)*	Lipid	Phosphatidylethanolamine (PE)	HMDB0008923		60	-0.12265	0.359032
1-palmitoylglycerol (16:0)	Lipid	Monoacylglycerol	HMDB0011564		60	0.122488	0.359671		46	0.132338	0.391814
fructose	Carbohydrate	Fructose, Mannose and Galactose Metabolism	HMDB0000660	C00095	60	-0.122401	0.360016		46	0.29903	0.0486311	Yes		0.001245	0.0522908
1-stearyl-2-arachidonoyl-GPC (O-18:0/20:4)*	Lipid	Plasmalogen			60	-0.12201	0.361566
adrenate (22:4n6)	Lipid	Long Chain Polyunsaturated Fatty Acid (n3 and n6)	HMDB0002226	C16527	60	0.121853	0.362187							0.000667	0.461601
linoleoyl-arachidonoyl-glycerol (18:2/20:4) [1]*	Lipid	Diacylglycerol	HMDB0007257		60	-0.121387	0.364039							-0.00376	0.0294234
estrone 3-sulfate	Lipid	Estrogenic Steroids	HMDB0001425	C02538	60	-0.121353	0.364175
imidazole lactate	Amino Acid	Histidine Metabolism	HMDB0002320	C05568	60	-0.120614	0.367127		46	-0.142511	0.356103			-3e-05	0.965846
xanthine	Nucleotide	Purine Metabolism, (Hypo)Xanthine/Inosine containing	HMDB0000292	C00385	60	-0.120611	0.367137		46	-0.330606	0.0283863	Yes		0.000492	0.454182
pantoate	Cofactors and Vitamins	Pantothenate and CoA Metabolism	HMDB0240389	C00522	60	0.120317	0.368317
malonate	Lipid	Fatty Acid Synthesis	HMDB0000691	C00383	60	-0.120236	0.368639		46	-0.18027	0.241608
cholate	Lipid	Primary Bile Acid Metabolism	HMDB0000619	C00695	60	-0.120178	0.368871		46	-0.163931	0.287644			0.005275	0.0384412
taurochenodeoxycholic acid 3-sulfate	Lipid	Secondary Bile Acid Metabolism	HMDB0002486		60	0.120131	0.369063
N6-carbamoylthreonyladenosine	Nucleotide	Purine Metabolism, Adenine containing	HMDB0041623		60	0.119876	0.370088		46	-0.200401	0.192125			0.002699	1.55736e-08	Yes
suberoylcarnitine (C8-DC)	Lipid	Fatty Acid Metabolism (Acyl Carnitine, Dicarboxylate)			60	0.119801	0.370389
1-pentadecanoyl-GPC (15:0)*	Lipid	Lysophospholipid	HMDB0010381		60	-0.119731	0.370669
2-hydroxy-3-methylvalerate	Amino Acid	Leucine, Isoleucine and Valine Metabolism	HMDB0000317		60	0.119367	0.372136		46	0.0690698	0.655958			-0.00067	0.369757
dodecenedioate (C12:1-DC)*	Lipid	Fatty Acid, Dicarboxylate	HMDB0000933		60	-0.119236	0.372666
pelargonate (9:0)	Lipid	Medium Chain Fatty Acid	HMDB0000847	C01601	60	-0.119111	0.37317
3-decenoylcarnitine	Lipid	Fatty Acid Metabolism (Acyl Carnitine, Monounsaturated)			60	-0.119085	0.373274
palmitoyl-oleoyl-glycerol (16:0/18:1) [2]*	Lipid	Diacylglycerol	HMDB0007102	C13861	60	-0.11901	0.373577
citrulline	Amino Acid	Urea cycle; Arginine and Proline Metabolism	HMDB0000904	C00327	60	0.118536	0.3755		46	0.261702	0.0861601			0.001662	2.39888e-06	Yes
glycochenodeoxycholate	Lipid	Primary Bile Acid Metabolism	HMDB0000637	C05466	60	-0.118409	0.376012							0.00347	0.0468072
myristoleoylcarnitine (C14:1)*	Lipid	Fatty Acid Metabolism (Acyl Carnitine, Monounsaturated)	HMDB0240588		60	0.11825	0.376661							0.005714	2.80645e-10	Yes
2'-O-methyluridine	Nucleotide	Pyrimidine Metabolism, Uracil containing	HMDB0240328		60	-0.117717	0.378828							-0.00068	0.340603
diltiazem	Xenobiotics	Drug - Cardiovascular	HMDB0014487	D07845	60	-0.117527	0.379605
4-hydroxy-2-oxoglutaric acid	Lipid	Fatty Acid, Dicarboxylate	HMDB0002070	C01127	60	0.11739	0.380162							5.8e-05	0.978032
glucuronide of C12H22O4 (1)*	Partially Characterized Molecules	Partially Characterized Molecules			60	-0.11707	0.381475
delta-CEHC glucuronide	Cofactors and Vitamins	Tocopherol Metabolism			60	0.116945	0.381984
1-margaroyl-GPE (17:0)*	Lipid	Lysophospholipid	HMDB0061691		60	-0.116925	0.382066
docosahexaenoylcholine	Lipid	Fatty Acid Metabolism (Acyl Choline)	HMDB0240647		60	0.116916	0.382102							0.00595	3.74164e-05	Yes
aconitate [cis or trans]	Energy	TCA Cycle	HMDB0000958,HMDB000072	C004174,C02341	60	0.116591	0.383438		46	0.0752996	0.627114			0.003254	6.61703e-20	Yes
ethylparaben sulfate	Xenobiotics	Chemical			60	-0.116537	0.38366
1-palmityl-GPE (O-16:0)*	Lipid	Lysoplasmalogen			60	-0.116355	0.384408
pseudouridine	Nucleotide	Pyrimidine Metabolism, Uracil containing	HMDB0000767	C02067	60	0.116257	0.384813		46	0.236338	0.12246			0.002531	1.54192e-11	Yes
N-palmitoyl-sphingadienine (d18:2/16:0)*	Lipid	Ceramides	HMDB0240686		60	0.116197	0.38506
orotate	Nucleotide	Pyrimidine Metabolism, Orotate containing	HMDB0000226	C00295	60	-0.116132	0.385324		46	-0.28637	0.0594894			0.003557	4.19511e-07	Yes
tryptophan	Amino Acid	Tryptophan Metabolism	HMDB0000929	C00078	60	-0.115975	0.385973		46	0.125195	0.418093			-0.00074	0.00638852
N,N-dimethylalanine	Amino Acid	Alanine and Aspartate Metabolism			60	0.115037	0.389854
(2,4 or 2,5)-dimethylphenol sulfate	Xenobiotics	Food Component/Plant			60	0.114997	0.39002
palmitoleoylcarnitine (C16:1)*	Lipid	Fatty Acid Metabolism (Acyl Carnitine, Monounsaturated)	HMDB0013207		60	0.114736	0.391104							0.005426	2.19056e-14	Yes
iminodiacetate (IDA)	Xenobiotics	Chemical	HMDB0011753	C19911	60	0.11473	0.39113
L-urobilin	Cofactors and Vitamins	Hemoglobin and Porphyrin Metabolism	HMDB0240259	C05793	60	0.11406	0.39392							0.01007	1.78849e-05	Yes
creatinine	Amino Acid	Creatine Metabolism	HMDB0000562	C00791	60	-0.113883	0.394657		46	-0.205709	0.18037			0.000498	0.0560716
carboxyethyl-GABA	Amino Acid	Glutamate Metabolism	HMDB0002201		60	0.113817	0.394934		46	-0.144382	0.349757			0.003182	1.30318e-07	Yes
ribitol	Carbohydrate	Pentose Metabolism	HMDB0002917,HMDB0001851,HMDB0000568,HMDB0000508	C00379,C01904,C00474,C00532	60	0.113159	0.397691		46	0.0510902	0.741889			0.00133	0.0162906
N-acetylalliin	Xenobiotics	Food Component/Plant			60	-0.112934	0.398634		46	0.0518893	0.737994
anserine	Amino Acid	Histidine Metabolism	HMDB0000194	C01262	60	0.112298	0.401311
ectoine	Xenobiotics	Chemical	HMDB0240650	C06231	60	-0.112243	0.401545
alliin	Xenobiotics	Food Component/Plant	HMDB0033592	C08265	60	-0.112045	0.402384
linolenoylcarnitine (C18:3)*	Lipid	Fatty Acid Metabolism (Acyl Carnitine, Polyunsaturated)			60	-0.111954	0.402768							0.003496	8.33583e-09	Yes
pregnanolone/allopregnanolone sulfate	Lipid	Progestin Steroids	HMDB0240591,HMDB0062782	C05480	60	-0.111927	0.402879
1-docosahexaenoyl-GPE (22:6)*	Lipid	Lysophospholipid			60	-0.111817	0.403347
3-indoxyl sulfate	Amino Acid	Tryptophan Metabolism	HMDB0000682		60	0.111792	0.403452		46	0.180847	0.240081			0.000303	0.745458
syringol sulfate	Xenobiotics	Food Component/Plant			60	-0.111716	0.403773
naproxen	Xenobiotics	Drug - Analgesics, Anesthetics	HMDB0001923	C01517	60	-0.111666	0.403986
desmethylnaproxen	Xenobiotics	Drug - Analgesics, Anesthetics	HMDB0013989		60	-0.111666	0.403986
desmethylnaproxen sulfate	Xenobiotics	Drug - Analgesics, Anesthetics			60	-0.111666	0.403986
3-(2-methoxyethoxy)propanoic acid	Xenobiotics	Chemical			60	0.111567	0.404404
1-(1-enyl-oleoyl)-2-docosahexaenoyl-GPE (P-18:1/22:6)*	Lipid	Plasmalogen	HMDB0011460		60	0.111175	0.406069		46	-0.175898	0.253405
palmitoleoyl-arachidonoyl-glycerol (16:1/20:4) [2]*	Lipid	Diacylglycerol			60	-0.111139	0.406221
propionylglycine (C3)	Lipid	Fatty Acid Metabolism (also BCAA Metabolism)	HMDB0000783		60	-0.110913	0.40718
10-undecenoate (11:1n1)	Lipid	Medium Chain Fatty Acid	HMDB0033724	C13910	60	-0.109393	0.41368							0.001594	0.0363986
3-hydroxyoleoylcarnitine	Lipid	Fatty Acid Metabolism (Acyl Carnitine, Hydroxy)			60	0.109326	0.413968
1-stearyl-2-docosapentaenoyl-GPC (O-18:0/22:5n3)*	Lipid	Plasmalogen			60	0.109035	0.41522
methionine sulfoxide	Amino Acid	Methionine, Cysteine, SAM and Taurine Metabolism	HMDB0002005	C02989	60	-0.108992	0.415404		46	-0.259812	0.0885368			0.001607	1.06481e-05	Yes
succinimide	Xenobiotics	Chemical		C07273	60	0.108784	0.416302		46	0.16152	0.294888
azelate (C9-DC)	Lipid	Fatty Acid, Dicarboxylate	HMDB0000784	C08261	60	-0.108715	0.416596
N-stearoyl-sphinganine (d18:0/18:0)*	Lipid	Dihydroceramides	HMDB0011761		60	0.108423	0.417857
heptenedioate (C7:1-DC)*	Lipid	Fatty Acid, Dicarboxylate			60	0.108299	0.418392							0.004607	5.36862e-08	Yes
3-formylindole	Xenobiotics	Food Component/Plant	HMDB29737	C08493	60	-0.108286	0.418449
3-hydroxycotinine glucuronide	Xenobiotics	Tobacco Metabolite	HMDB0001204		60	0.108027	0.419572
oleoylcarnitine (C18:1)	Lipid	Fatty Acid Metabolism (Acyl Carnitine, Monounsaturated)	HMDB0005065		60	0.107883	0.420197							0.003205	1.43329e-10	Yes
kynurenate	Amino Acid	Tryptophan Metabolism	HMDB0000715	C01717	60	-0.107699	0.420991		46	0.102547	0.507724			0.001465	0.0196781
glutamine conjugate of C7H12O2*	Partially Characterized Molecules	Partially Characterized Molecules			60	0.107663	0.421148
3-methyl catechol sulfate (1)	Xenobiotics	Benzoate Metabolism			60	-0.107555	0.421619
1-stearoyl-2-(hydroxylinoleoyl)-GPC (18:0/18:2(OH))*	Lipid	Phosphatidylcholine (PC)			60	0.106203	0.427511
6-hydroxyindole sulfate	Xenobiotics	Chemical	HMDB0000682		60	0.105882	0.428918
N-acetyl-beta-alanine	Nucleotide	Pyrimidine Metabolism, Uracil containing	HMDB0061880	C01073	60	0.105809	0.429235		46	-0.155905	0.312216			0.000332	0.579473
2-methylbutyrylglycine (C5)	Amino Acid	Leucine, Isoleucine and Valine Metabolism	HMDB0000339		60	0.105218	0.431834
N6-carboxymethyllysine	Carbohydrate	Advanced Glycation End-product	HMDB0240347		60	0.10508	0.432442
glucuronide of C12H22O4 (2)*	Partially Characterized Molecules	Partially Characterized Molecules			60	-0.104931	0.4331
N1-methyl-4-pyridone-3-carboxamide	Cofactors and Vitamins	Nicotinate and Nicotinamide Metabolism	HMDB0004194	C05843	60	-0.104635	0.434405		46	-0.0365257	0.813908
xanthosine	Nucleotide	Purine Metabolism, (Hypo)Xanthine/Inosine containing	HMDB0000299	C01762	60	-0.104585	0.434623		46	-0.223481	0.144774
lanthionine	Amino Acid	Methionine, Cysteine, SAM and Taurine Metabolism			60	-0.104004	0.437193							0.006711	4.18371e-05	Yes
1-methyl-5-imidazolelactate	Amino Acid	Histidine Metabolism			60	-0.103706	0.438518
1,1-kestotetraose	Xenobiotics	Food Component/Plant	HMDB0039176		60	-0.103659	0.438724
mannitol/sorbitol	Carbohydrate	Fructose, Mannose and Galactose Metabolism	HMDB0000247,HMDB0000765	C00392,C00794	60	-0.103516	0.43936		46	0.116046	0.45317			0.008234	2.68695e-09	Yes
4-ethylcatechol sulfate	Xenobiotics	Benzoate Metabolism			60	-0.103416	0.439806
N-acetylarginine	Amino Acid	Urea cycle; Arginine and Proline Metabolism	HMDB0004620	C02562	60	-0.103372	0.440001		46	-0.180224	0.241731			0.002998	2.87972e-05	Yes
alpha-CEHC glucuronide*	Cofactors and Vitamins	Tocopherol Metabolism	HMDB0062445		60	0.103262	0.440488							0.01554	1.13124e-11	Yes
4-ethyl-2-methoxyphenol sulfate	Xenobiotics	Food Component/Plant			60	0.103248	0.440551
1-palmitoleoyl-GPI (16:1)*	Lipid	Lysophospholipid	HMDB0061695		60	-0.103032	0.441515
N-acetyltyrosine	Amino Acid	Tyrosine Metabolism	HMDB0000866		60	-0.10301	0.441611							0.002177	0.069924
1-methyl-4-imidazoleacetate	Amino Acid	Histidine Metabolism	HMDB0002820	C05828	60	0.102951	0.441876		46	-0.387996	0.00925709	Yes		0.005844	1.13014e-22	Yes
sphinganine-1-phosphate	Lipid	Sphingolipid Synthesis	HMDB0001383		60	0.102948	0.441889
2-hydroxynervonate*	Lipid	Fatty Acid, Monohydroxy			60	0.102923	0.442001
diazepam	Xenobiotics	Drug - Psychoactive	HMDB0014967	D00293	60	0.10289	0.442147
N-acetylglycine	Amino Acid	Glycine, Serine and Threonine Metabolism	HMDB0000532		60	0.102267	0.444931		46	-0.0138054	0.929128			0.002194	0.0146211
1-oleoyl-2-docosahexaenoyl-GPE (18:1/22:6)*	Lipid	Phosphatidylethanolamine (PE)	HMDB0009078		60	0.102265	0.444941							0.004683	0.00673764
sphingomyelin (d17:1/14:0, d16:1/15:0)*	Lipid	Sphingomyelins			60	-0.101711	0.447423							0.00204	0.00241454
1-methyl-5-imidazoleacetate	Amino Acid	Histidine Metabolism	HMDB04988		60	-0.101415	0.448751		46	-0.268755	0.07773
taurocholenate sulfate*	Lipid	Secondary Bile Acid Metabolism			60	0.101053	0.450381							0.000702	0.531076
2-hydroxyphytanate*	Lipid	Fatty Acid, Branched	HMDB0061666		60	-0.100993	0.450653							0.000297	0.73833
N-acetylglutamate	Amino Acid	Glutamate Metabolism	HMDB0001138	C00624	60	0.100914	0.451007		46	-0.36763	0.0140874	Yes		0.002779	0.180167
pregnen-diol disulfate*	Lipid	Pregnenolone Steroids			60	-0.100905	0.451051
1-stearoyl-2-docosapentaenoyl-GPC (18:0/22:5n6)*	Lipid	Phosphatidylcholine (PC)	HMDB0008055		60	0.10043	0.453193
cis-3,4-methyleneheptanoate	Lipid	Fatty Acid, Branched			60	-0.100171	0.454367
1-palmitoyl-2-linoleoyl-GPE (16:0/18:2)	Lipid	Phosphatidylethanolamine (PE)	HMDB0005322		60	0.0998735	0.455713							1.8e-05	0.983873
3-methylcytidine	Nucleotide	Pyrimidine Metabolism, Cytidine containing	HMDB0240577		60	0.0998465	0.455835		46	0.122561	0.428031			-7.17e-06	0.991633
S-methylcysteine sulfoxide	Amino Acid	Methionine, Cysteine, SAM and Taurine Metabolism	HMDB0029432		60	-0.0997587	0.456234		46	-0.0594197	0.701618			0.003439	0.000666316
N-methyltaurine	Amino Acid	Methionine, Cysteine, SAM and Taurine Metabolism			60	0.0996606	0.456679							0.006466	0.00516678
11beta-hydroxyetiocholanolone glucuronide*	Lipid	Androgenic Steroids			60	-0.0994733	0.45753
histidine	Amino Acid	Histidine Metabolism	HMDB0000177	C00135	60	-0.0991821	0.458854		46	-0.0215007	0.889822			-0.00109	2.77741e-06	Yes
1-oleoyl-2-linoleoyl-GPI (18:1/18:2)*	Lipid	Phosphatidylinositol (PI)	HMDB0009838		60	-0.0984418	0.462231
2-hydroxylaurate	Lipid	Fatty Acid, Monohydroxy			60	-0.0984229	0.462317							-0.00455	0.00307339
catechol sulfate	Xenobiotics	Benzoate Metabolism	HMDB0059724		60	-0.0982607	0.463059		46	-0.0399299	0.796914
hydroxy-CMPF*	Lipid	Fatty Acid, Dicarboxylate			60	-0.0982017	0.463329		46	-0.0453006	0.770295
erythritol	Xenobiotics	Food Component/Plant	HMDB0002994	C00503	60	0.0980523	0.464013		46	0.193736	0.207641
warfarin	Xenobiotics	Drug - Cardiovascular	HMDB0001935	DG00149,D08682,C01541	60	0.0980239	0.464142
1-oleoyl-2-dihomo-linolenoyl-GPC (18:1/20:3)*	Lipid	Phosphatidylcholine (PC)	HMDB0008113		60	0.0980228	0.464148
adrenoylcarnitine (C22:4)*	Lipid	Fatty Acid Metabolism (Acyl Carnitine, Polyunsaturated)			60	0.0978196	0.465079							0.001764	0.16171
sulfate of piperine metabolite C18H21NO3 (1)*	Xenobiotics	Food Component/Plant			60	-0.0977559	0.465371
S-methylcysteine	Amino Acid	Methionine, Cysteine, SAM and Taurine Metabolism	HMDB0002108		60	-0.0976102	0.466039		46	-0.0479476	0.757268			0.002073	0.0054478
acetylcarnitine (C2)	Lipid	Fatty Acid Metabolism (Acyl Carnitine, Short Chain)	HMDB0000201	C02571	60	0.0973556	0.467209		46	0.335339	0.0260665	Yes		0.002678	4.61523e-08	Yes
cholic acid glucuronide	Lipid	Primary Bile Acid Metabolism	HMDB0002577		60	-0.097234	0.467768
arabitol/xylitol	Carbohydrate	Pentose Metabolism	HMDB0001851,HMDB0000568,HMDB0002917	C00379,C00542,C01904	60	-0.0969751	0.46896		46	-0.30172	0.046544	Yes		0.002892	7.20833e-11	Yes
kynurenine	Amino Acid	Tryptophan Metabolism	HMDB0000684	C00328	60	0.0969597	0.469031		46	-0.00687608	0.964667			0.001525	0.00033025
2-oleoylglycerol (18:1)	Lipid	Monoacylglycerol	HMDB0011537		60	0.0967119	0.470173
N2-acetyl,N6,N6-dimethyllysine	Amino Acid	Lysine Metabolism			60	-0.0964634	0.47132
sphingomyelin (d18:2/14:0, d18:1/14:1)*	Lipid	Sphingomyelins	HMDB0240637,HMDB0240612		60	-0.0963383	0.471898							0.00173	0.00133192
picolinoylglycine	Lipid	Fatty Acid Metabolism (Acyl Glycine)	HMDB0059766		60	-0.0957338	0.474695
2-hydroxysebacate	Lipid	Fatty Acid, Dicarboxylate	HMDB0000424		60	-0.0956979	0.474862
gulonate*	Cofactors and Vitamins	Ascorbate and Aldarate Metabolism	HMDB0003290	C00800	60	0.0944523	0.480656		46	-0.220279	0.150769			0.005179	1.54559e-10	Yes
N2-acetyllysine	Amino Acid	Lysine Metabolism	HMDB0000446	C12989	60	-0.0942852	0.481436							0.00469	0.018358
gamma-glutamylthreonine	Peptide	Gamma-glutamyl Amino Acid	HMDB0029159		60	0.0940831	0.482381		46	0.204469	0.183069			0.000645	0.1852
hypotaurine	Amino Acid	Methionine, Cysteine, SAM and Taurine Metabolism	HMDB0000965	C00519	60	-0.0937308	0.48403							0.006496	8.62728e-08	Yes
1-palmityl-2-stearoyl-GPC (O-16:0/18:0)*	Lipid	Plasmalogen	HMDB0013405		60	-0.0937302	0.484033
phytanate	Xenobiotics	Food Component/Plant	HMDB0000801	C01607	60	-0.0936242	0.484529
1-palmitoyl-2-arachidonoyl-GPC (16:0/20:4n6)	Lipid	Phosphatidylcholine (PC)	HMDB0007982	C05208	60	-0.0918403	0.492927		46	0.0796643	0.607225			-0.00075	0.0306513
13-HODE + 9-HODE	Lipid	Fatty Acid, Monohydroxy	HMDB0004670,HMDB0004667	C14767,C14762	60	-0.0918234	0.493008							0.001717	0.0649643
5alpha-pregnan-3beta,20alpha-diol monosulfate (1)	Lipid	Progestin Steroids			60	-0.0916494	0.49383
phenylalanine	Amino Acid	Phenylalanine Metabolism	HMDB0000159	C00079	60	0.0915853	0.494134		46	0.277414	0.0682812			0.000423	0.0395465
N-acetylhistidine	Amino Acid	Histidine Metabolism	HMDB0032055	C02997	60	0.0914369	0.494837		46	-0.298445	0.0490948	Yes		0.002096	0.00620571
uracil	Nucleotide	Pyrimidine Metabolism, Uracil containing	HMDB0000300	C00106	60	0.091224	0.495846		46	-0.118992	0.441704			-0.0004	0.620818
3-methyl-2-oxovalerate	Amino Acid	Leucine, Isoleucine and Valine Metabolism	HMDB0000491	C03465,C06008,C00671	60	-0.0909164	0.497306		46	0.0837745	0.588748			-0.00136	0.000551167
2-hydroxy-4-(methylthio)butanoic acid	Amino Acid	Methionine, Cysteine, SAM and Taurine Metabolism	HMDB0037115		60	0.0908553	0.497597		46	-0.0148641	0.923708
3-hydroxyhexanoylcarnitine (1)	Lipid	Fatty Acid Metabolism (Acyl Carnitine, Hydroxy)			60	0.0904776	0.499393
1-palmitoyl-2-stearoyl-GPE (16:0/18:0)*	Lipid	Phosphatidylethanolamine (PE)	HMDB08925		60	-0.0897948	0.50265
chenodeoxycholic acid sulfate (1)	Lipid	Primary Bile Acid Metabolism	HMDB0002522		60	0.0896872	0.503164
deoxycarnitine	Lipid	Carnitine Metabolism	HMDB0001161	C01181	60	-0.0895797	0.503678		46	0.0176068	0.909684			0.000782	0.0276219
1,7-dimethylurate	Xenobiotics	Xanthine Metabolism	HMDB0011103	C16356	60	-0.0895008	0.504055
3-methyladipate	Lipid	Fatty Acid, Dicarboxylate	HMDB0000555		60	-0.0894069	0.504504
2-naphthol sulfate	Xenobiotics	Chemical			60	-0.0894001	0.504537
taurine	Amino Acid	Methionine, Cysteine, SAM and Taurine Metabolism	HMDB0000251	C00245	60	0.0893549	0.504754		46	-0.0258152	0.867892			0.000895	0.05261
adenine	Nucleotide	Purine Metabolism, Adenine containing	HMDB0000034	C00147	60	-0.0891477	0.505746		46	-0.293818	0.0528892			0.003041	4.13168e-07	Yes
3-methyl catechol sulfate (2)	Xenobiotics	Benzoate Metabolism			60	-0.0890475	0.506226
1-(1-enyl-oleoyl)-2-linoleoyl-GPE (P-18:1/18:2)*	Lipid	Lysoplasmalogen	HMDB0011409		60	-0.0888158	0.507338
docosahexaenoylcarnitine (C22:6)*	Lipid	Fatty Acid Metabolism (Acyl Carnitine, Polyunsaturated)			60	0.0883814	0.509425
cis-3,4-methyleneheptanoylcarnitine	Lipid	Fatty Acid Metabolism (Acyl Carnitine, Medium Chain)			60	-0.0882722	0.50995		46	0.193465	0.208288
1,2,3-benzenetriol sulfate (1)	Xenobiotics	Chemical			60	-0.0882365	0.510122
1-margaroyl-2-linoleoyl-GPC (17:0/18:2)*	Lipid	Phosphatidylcholine (PC)			60	0.0879392	0.511554
1-(1-enyl-palmitoyl)-2-linoleoyl-GPC (P-16:0/18:2)*	Lipid	Plasmalogen	HMDB0011211		60	-0.087813	0.512163							0.00023	0.620121
caprylate (8:0)	Lipid	Medium Chain Fatty Acid	HMDB0000482	C06423	60	-0.0877049	0.512684							0.000758	0.515761
gluconate	Xenobiotics	Food Component/Plant	HMDB0000625	C00257	60	0.0875548	0.513409		46	-3.36987e-05	0.999827
1-palmitoyl-2-linoleoyl-GPI (16:0/18:2)	Lipid	Phosphatidylinositol (PI)	HMDB0009784		60	-0.0874344	0.513991							-0.00119	0.123133
taurodeoxycholate	Lipid	Secondary Bile Acid Metabolism	HMDB0000896	C05463	60	-0.0872723	0.514774							0.005131	0.0338288
1-palmitoyl-2-linoleoyl-GPC (16:0/18:2)	Lipid	Phosphatidylcholine (PC)	HMDB0007973		60	-0.0870385	0.515905		46	0.358269	0.0169431	Yes		-4e-05	0.861953
1,2,3-benzenetriol sulfate (2)	Xenobiotics	Chemical	HMDB0060018,HMDB0060016		60	-0.087021	0.51599		46	-0.0647101	0.676445
5alpha-pregnan-3beta-ol,20-one sulfate	Lipid	Progestin Steroids			60	-0.0869966	0.516108
gamma-glutamylhistidine	Peptide	Gamma-glutamyl Amino Acid	HMDB0029151		60	-0.0869567	0.516301		46	-0.0106124	0.945491			0.001052	0.00805781
1-linoleoylglycerol (18:2)	Lipid	Monoacylglycerol	HMDB0011568		60	0.0866375	0.517848							0.00232	0.00576694
indolin-2-one	Xenobiotics	Food Component/Plant		C12312	60	-0.0865796	0.518129		46	-0.180121	0.242004
N-acetylaspartate (NAA)	Amino Acid	Alanine and Aspartate Metabolism	HMDB0000812	C01042	60	0.0862153	0.519898		46	-0.233671	0.126861			0.001575	5.38646e-09	Yes
inosine 5'-monophosphate (IMP)	Nucleotide	Purine Metabolism, (Hypo)Xanthine/Inosine containing	HMDB0000175	C00130	60	-0.0862022	0.519962
3-hydroxybutyrate (BHBA)	Lipid	Ketone Bodies	HMDB0000442,HMDB0000357,HMDB0000011	C03197,C01089	60	0.0861277	0.520324		46	0.184798	0.22979			0.00449	0.0013181
2-hydroxyfluorene sulfate	Xenobiotics	Tobacco Metabolite			60	0.085771	0.52206
ferulylglycine (1)	Xenobiotics	Food Component/Plant			60	-0.0853995	0.52387
threonine	Amino Acid	Glycine, Serine and Threonine Metabolism	HMDB0000167	C00188	60	0.0852539	0.52458		46	0.125857	0.415614			-0.00151	2.72768e-05	Yes
3-(3-hydroxyphenyl)propionate sulfate	Xenobiotics	Benzoate Metabolism	HMDB0094710		60	-0.0851036	0.525315
cortolone glucuronide (1)	Lipid	Corticosteroids			60	0.0843575	0.528966
fexofenadine	Xenobiotics	Drug - Respiratory	HMDB0005030	C06999	60	-0.0843494	0.529005
1-oleoyl-2-docosapentaenoyl-GPC (18:1/22:5n3)*	Lipid	Phosphatidylcholine (PC)	HMDB0008122		60	-0.0842252	0.529614
alpha-CEHC	Cofactors and Vitamins	Tocopherol Metabolism	HMDB0001518		60	-0.0841628	0.52992
3-hydroxystearate	Lipid	Fatty Acid, Monohydroxy	HMDB10737		60	-0.0839696	0.530868
1-pentadecanoyl-2-arachidonoyl-GPC (15:0/20:4)*	Lipid	Phosphatidylcholine (PC)	HMDB0007949		60	-0.083927	0.531078
5-methyluridine (ribothymidine)	Nucleotide	Pyrimidine Metabolism, Uracil containing	HMDB0000884		60	-0.0839171	0.531126		46	0.0536704	0.729335			-0.00013	0.745045
stearate (18:0)	Lipid	Long Chain Saturated Fatty Acid	HMDB0000827	C01530	60	-0.0838694	0.53136							0.001449	0.000177163
1-linoleoyl-GPA (18:2)*	Lipid	Lysophospholipid	HMDB0007856		60	-0.0835733	0.532816							0.000216	0.867153
docosapentaenoylcarnitine (C22:5n3)*	Lipid	Fatty Acid Metabolism (Acyl Carnitine, Polyunsaturated)			60	-0.0834989	0.533182
2-aminoadipate	Amino Acid	Lysine Metabolism	HMDB0000510	C00956	60	-0.0829685	0.535795							-0.00063	0.622863
1-palmityl-2-palmitoyl-GPC (O-16:0/16:0)*	Lipid	Plasmalogen			60	0.0827361	0.536942		46	0.2531	0.0973861
tridecenedioate (C13:1-DC)*	Lipid	Fatty Acid, Dicarboxylate			60	-0.082709	0.537076
glutamine conjugate of C6H10O2 (1)*	Partially Characterized Molecules	Partially Characterized Molecules			60	0.0825858	0.537685
2-hydroxyglutarate	Lipid	Fatty Acid, Dicarboxylate	HMDB0059655	C02630	60	-0.0824823	0.538197		46	-0.0157793	0.919026			0.001312	0.0780118
linolenate (18:3n3 or 3n6)	Lipid	Long Chain Polyunsaturated Fatty Acid (n3 and n6)	HMDB0003073,HMDB0001388	C06426,C06427	60	-0.0824754	0.538231
guaiacol sulfate	Xenobiotics	Benzoate Metabolism	HMDB0060013		60	-0.0823089	0.539054		46	-0.0817559	0.597791
4-methylhexanoylglutamine	Lipid	Fatty Acid Metabolism (Acyl Glutamine)			60	0.082137	0.539905
methylnaphthyl sulfate (2)*	Xenobiotics	Chemical			60	0.0821355	0.539912
3-phosphoglycerate	Carbohydrate	Glycolysis, Gluconeogenesis, and Pyruvate Metabolism	HMDB0000807	C00597	60	-0.0820678	0.540248
2-docosahexaenoyl-GPE (22:6)*	Lipid	Lysophospholipid	HMDB0011496		60	-0.0819567	0.540798
nonadecanoate (19:0)	Lipid	Long Chain Saturated Fatty Acid	HMDB0000772	C16535	60	-0.0817773	0.541687							0.001664	0.000167189
3-(4-hydroxyphenyl)lactate (HPLA)	Amino Acid	Tyrosine Metabolism	HMDB0000755	C03672	60	-0.0817619	0.541764		46	-0.166512	0.280016
7-methylxanthine	Xenobiotics	Xanthine Metabolism	HMDB0001991	C16353	60	-0.08151	0.543014		46	-0.0957926	0.536214
octadecadienedioate (C18:2-DC)*	Lipid	Fatty Acid, Dicarboxylate			60	-0.081287	0.544121
N-acetylkynurenine (2)	Amino Acid	Tryptophan Metabolism	HMDB0240342		60	-0.0812	0.544554							0.002188	0.192182
baclofen	Xenobiotics	Drug - Neurological	HMDB0014327	D00241	60	-0.0810656	0.545223
feruloylquinate (1)	Xenobiotics	Food Component/Plant			60	0.0803317	0.548879
phenol glucuronide	Amino Acid	Tyrosine Metabolism	HMDB0060014		60	0.0801621	0.549726							0.006185	0.00418613
sphingomyelin (d18:2/21:0, d16:2/23:0)*	Lipid	Sphingomyelins	HMDB0240676		60	0.0798612	0.55123							0.001994	3.53776e-05	Yes
N-acetylalanine	Amino Acid	Alanine and Aspartate Metabolism	HMDB0000766	C02847	60	0.0795495	0.55279		46	-0.294001	0.0527348			0.001982	7.04644e-12	Yes
resveratrol disulfate (1)*	Xenobiotics	Food Component/Plant			60	-0.0794858	0.553109
erucate (22:1n9)	Lipid	Long Chain Monounsaturated Fatty Acid	HMDB0002068	C08316	60	-0.0792623	0.554229							0.004044	1.90818e-06	Yes
5-hydroxyhexanoate	Lipid	Fatty Acid, Monohydroxy	HMDB0000409,HMDB0000525		60	0.0788256	0.556421		46	0.0382397	0.805341			0.006472	0.000224878
salicyluric glucuronide*	Xenobiotics	Drug - Analgesics, Anesthetics	HMDB0240252		60	0.0787429	0.556836
ximenoylcarnitine (C26:1)*	Lipid	Fatty Acid Metabolism (Acyl Carnitine, Monounsaturated)			60	0.0784267	0.558427							0.003325	1.11145e-08	Yes
aspartate	Amino Acid	Alanine and Aspartate Metabolism	HMDB0000191	C00049	60	-0.0784115	0.558503		46	-0.325235	0.0312241	Yes		-0.00069	0.199936
2-aminooctanoate	Lipid	Fatty Acid, Amino	HMDB0000991		60	-0.0771902	0.564665		46	-0.0407812	0.792679			0.001634	0.0951125
3-(3-hydroxyphenyl)propionate	Xenobiotics	Benzoate Metabolism	HMDB0000375	C11457	60	0.0769291	0.565986
maltose	Carbohydrate	Glycogen Metabolism	HMDB0000163	C00208	60	-0.0766507	0.567397							0.001709	0.47051
heme	Cofactors and Vitamins	Hemoglobin and Porphyrin Metabolism	HMDB0003178	C00032	60	0.0766506	0.567398							0.001614	0.391292
pyruvate	Carbohydrate	Glycolysis, Gluconeogenesis, and Pyruvate Metabolism	HMDB0000243	C00022	60	0.0766221	0.567542		46	0.193881	0.207292			-0.00062	0.10694
gamma-glutamylleucine	Peptide	Gamma-glutamyl Amino Acid	HMDB0011171		60	-0.0761991	0.569689		46	0.229758	0.133531			0.001036	0.0117827
10-heptadecenoate (17:1n7)	Lipid	Long Chain Monounsaturated Fatty Acid	HMDB0060038		60	0.0761388	0.569995							0.003546	4.44112e-05	Yes
2-amino-4-cyanobutanoate	Amino Acid	Glutamate Metabolism			60	-0.0761173	0.570104		46	-0.216723	0.15764
1-erucoyl-GPC (22:1)*	Lipid	Lysophospholipid	HMDB0010399		60	0.0760437	0.570479
hexanoylglutamine	Lipid	Fatty Acid Metabolism (Acyl Glutamine)			60	0.0758751	0.571336							0.007256	1.43703e-06	Yes
N-acetylglutamine	Amino Acid	Glutamate Metabolism	HMDB0006029	C02716	60	-0.0748364	0.57663		46	-0.374909	0.0121597	Yes		0.002771	0.000576395
N6-succinyladenosine	Nucleotide	Purine Metabolism, Adenine containing	HMDB0000912		60	0.0746706	0.577477		46	-0.128309	0.406516			0.006138	3.5046e-07	Yes
N6,N6-dimethyllysine	Amino Acid	Lysine Metabolism	HMDB0013287	C05545	60	0.0742871	0.579439		46	0.0366212	0.81343
trans-2-hexenoylglycine	Lipid	Fatty Acid Metabolism (Acyl Glycine)			60	0.0740582	0.580611
ceramide (d18:1/14:0, d16:1/16:0)*	Lipid	Ceramides	HMDB0240681,HMDB0011773		60	0.0739184	0.581327
2,4-di-tert-butylphenol	Xenobiotics	Chemical			60	-0.0738862	0.581493
1,3-dimethylurate	Xenobiotics	Xanthine Metabolism	HMDB0001857		60	-0.0737121	0.582386
5-HEPE	Lipid	Eicosanoid	HMDB0005081		60	-0.0736809	0.582546
1-stearyl-2-linoleoyl-GPC (O-18:0/18:2)*	Lipid	Plasmalogen	HMDB13418		60	-0.0736519	0.582695
pantothenate (Vitamin B5)	Cofactors and Vitamins	Pantothenate and CoA Metabolism	HMDB0000210	C00864	60	0.0735737	0.583096		46	0.0152135	0.92192
hippurate	Xenobiotics	Benzoate Metabolism	HMDB0000714	C01586	60	0.0734076	0.583949		46	0.0381839	0.805619
theobromine	Xenobiotics	Xanthine Metabolism	HMDB0002825	C07480	60	-0.0733124	0.584438		46	-0.148013	0.337641
eugenol sulfate	Xenobiotics	Food Component/Plant	HMDB0135245		60	-0.0730398	0.58584
citraconate/glutaconate	Energy	TCA Cycle	HMDB0000634,HMDB0000620	C02226,C02214	60	-0.0730168	0.585958		46	-0.163603	0.288624
3-hydroxypyridine sulfate	Xenobiotics	Chemical			60	-0.0728504	0.586815		46	-0.103472	0.503882
sphingomyelin (d18:0/20:0, d16:0/22:0)*	Lipid	Dihydrosphingomyelins	HMDB0012090		60	-0.0728466	0.586834							-0.00033	0.678783
eicosenoylcarnitine (C20:1)*	Lipid	Fatty Acid Metabolism (Acyl Carnitine, Monounsaturated)			60	0.072286	0.589724							0.005659	3.91197e-20	Yes
glycodeoxycholate 3-sulfate	Lipid	Secondary Bile Acid Metabolism			60	-0.0720946	0.590712
S-carboxyethylcysteine	Amino Acid	Methionine, Cysteine, SAM and Taurine Metabolism			60	0.0716067	0.593234
trigonelline (N'-methylnicotinate)	Cofactors and Vitamins	Nicotinate and Nicotinamide Metabolism	HMDB0000875	C01004	60	-0.0713094	0.594773		46	-0.249313	0.102673			0.00656	0.000331073
margaroylcarnitine (C17)*	Lipid	Fatty Acid Metabolism (Acyl Carnitine, Long Chain Saturated)	HMDB0006210		60	0.0710166	0.59629							0.002891	7.94995e-05	Yes
2'-O-methylcytidine	Nucleotide	Pyrimidine Metabolism, Cytidine containing			60	0.0710062	0.596345		46	-0.019213	0.901484			0.000341	0.372264
furosemide	Xenobiotics	Drug - Cardiovascular	HMDB0001933	D00331	60	-0.0709486	0.596643
N-delta-acetylornithine	Amino Acid	Urea cycle; Arginine and Proline Metabolism	HMDB0003357	C00437	60	-0.0707224	0.597817		46	0.0633756	0.682763			0.004328	6.05747e-06	Yes
linoleamide (18:2n6)	Lipid	Fatty Acid, Amide	HMDB0062656		60	0.0706399	0.598245
11beta-hydroxyandrosterone glucuronide	Lipid	Androgenic Steroids	HMDB0010351		60	0.0705057	0.598943
2-hydroxyhippurate (salicylurate)	Xenobiotics	Benzoate Metabolism	HMDB0000840	C07588	60	0.070084	0.601135
N-lactoyl tyrosine	Amino Acid	Lactoyl Amino Acid			60	-0.0700261	0.601437
cholesterol	Lipid	Sterol	HMDB0000067	C00187	60	0.0698567	0.602319		46	0.290144	0.0560671			0.000744	0.0480923
trazodone	Xenobiotics	Drug - Psychoactive	HMDB0014794	C07156,D08626	60	0.06978	0.602718
gamma-glutamylphenylalanine	Peptide	Gamma-glutamyl Amino Acid	HMDB0000594		60	0.0696552	0.603369		46	0.196457	0.201203			0.00281	7.67078e-10	Yes
cis-4-decenoate (10:1n6)*	Lipid	Medium Chain Fatty Acid	HMDB0004980		60	0.0694574	0.6044
palmitamide (16:0)	Lipid	Fatty Acid, Amide	HMDB0012273		60	0.0692047	0.605719
sphingomyelin (d18:2/23:0, d18:1/23:1, d17:1/24:1)*	Lipid	Sphingomyelins	HMDB0240634,HMDB0011696,HMDB0240614		60	0.0690778	0.606382							0.001422	0.0018213
glucuronide of C10H18O2 (5)*	Partially Characterized Molecules	Partially Characterized Molecules			60	-0.0690615	0.606467
glycyrrhetinate	Xenobiotics	Food Component/Plant	HMDB0011628	C02283	60	0.0690172	0.606699
lactose	Carbohydrate	Disaccharides and Oligosaccharides	HMDB0041627	C01970	60	-0.0683779	0.610043
methyl vanillate sulfate	Xenobiotics	Food Component/Plant			60	-0.0680239	0.611898
3beta-hydroxy-5-cholenoate	Lipid	Secondary Bile Acid Metabolism	HMDB0000308		60	-0.0677569	0.613299
1-stearoyl-GPI (18:0)	Lipid	Lysophospholipid	HMDB0240261		60	0.0675769	0.614245							-0.00072	0.373868
4-methylcatechol sulfate	Xenobiotics	Benzoate Metabolism	HMDB0240459		60	0.0674385	0.614972		46	0.119276	0.440605
acetoacetate	Lipid	Ketone Bodies	HMDB0000060	C00164	60	0.0668907	0.617854		46	0.226771	0.138798			0.004369	0.0265368
1-arachidonoyl-GPI (20:4)*	Lipid	Lysophospholipid	HMDB0061690		60	0.066692	0.618901							-0.00053	0.370341
N-acetylcitrulline	Amino Acid	Urea cycle; Arginine and Proline Metabolism	HMDB0000856	C15532,C02851	60	-0.0665669	0.61956							0.005987	0.00408106
glutarylcarnitine (C5-DC)	Amino Acid	Lysine Metabolism	HMDB0013130		60	-0.0664709	0.620067		46	0.207998	0.175463			0.001123	0.13565
beta-hydroxyisovaleroylcarnitine	Amino Acid	Leucine, Isoleucine and Valine Metabolism			60	-0.0662579	0.621191		46	0.182266	0.23635
palmitoyl-arachidonoyl-glycerol (16:0/20:4) [2]*	Lipid	Diacylglycerol	HMDB0007112		60	-0.0661199	0.621919
palmitoylcholine	Lipid	Fatty Acid Metabolism (Acyl Choline)	HMDB0240592		60	-0.065997	0.622568							0.001011	0.342796
7-HOCA	Lipid	Sterol	HMDB0012458	C17337	60	0.0659536	0.622798		46	0.0964103	0.533576
N-lactoyl valine	Amino Acid	Lactoyl Amino Acid			60	-0.0655767	0.62479		46	0.260341	0.0878666
1-eicosenoyl-GPC (20:1)*	Lipid	Lysophospholipid	HMDB0010391		60	0.0651326	0.627142
gamma-glutamylglutamine	Peptide	Gamma-glutamyl Amino Acid	HMDB0011738	C05283	60	0.0650748	0.627449		46	0.0722266	0.641277			0.001118	0.00381029
bilirubin degradation product, C16H18N2O5 (4)**	Partially Characterized Molecules	Partially Characterized Molecules			60	0.0647328	0.629262
N6-methyllysine	Amino Acid	Lysine Metabolism	HMDB0002038	C02728	60	-0.0647299	0.629277		46	-0.0443234	0.77512
5-acetylamino-6-formylamino-3-methyluracil	Xenobiotics	Xanthine Metabolism	HMDB0011105	C16365	60	-0.0647163	0.62935
phenol sulfate	Amino Acid	Tyrosine Metabolism	HMDB0060015	C02180	60	0.0645592	0.630184		46	0.1409	0.361621			0.002474	0.0440963
1-stearoyl-2-oleoyl-GPS (18:0/18:1)	Lipid	Phosphatidylserine (PS)	HMDB0010163		60	-0.0642511	0.631821
N-acetylhistamine	Amino Acid	Histidine Metabolism	HMDB0013253	C05135	60	0.0641625	0.632292
3-hydroxy-2-ethylpropionate	Amino Acid	Leucine, Isoleucine and Valine Metabolism	HMDB0000396		60	-0.064025	0.633023		46	0.0277562	0.858057			0.001795	0.000614712
4-hydroxychlorothalonil	Xenobiotics	Chemical	HMDB0240624		60	-0.0639649	0.633343
deoxycholic acid glucuronide	Lipid	Secondary Bile Acid Metabolism			60	-0.063921	0.633577
sebacate (C10-DC)	Lipid	Fatty Acid, Dicarboxylate	HMDB0000792	C08277	60	-0.0635768	0.635409
linoleoyl-linoleoyl-glycerol (18:2/18:2) [1]*	Lipid	Diacylglycerol	HMDB0007248		60	-0.0630618	0.638156							-0.00201	0.0879314
urate	Nucleotide	Purine Metabolism, (Hypo)Xanthine/Inosine containing	HMDB0000289	C00366	60	-0.0630542	0.638197		46	0.120856	0.434531			0.000955	0.0103208
oleoyl-linoleoyl-glycerol (18:1/18:2) [1]	Lipid	Diacylglycerol	HMDB0007219		60	0.0628992	0.639024							-0.0009	0.301821
4-vinylcatechol sulfate	Xenobiotics	Benzoate Metabolism			60	-0.0627432	0.639858
2,3-dihydroxy-2-methylbutyrate	Amino Acid	Leucine, Isoleucine and Valine Metabolism	HMDB0029576		60	-0.0627366	0.639893		46	-0.159837	0.300015			0.006842	0.000145947
2-docosahexaenoyl-GPC (22:6)*	Lipid	Lysophospholipid	HMDB0010404		60	-0.0625193	0.641055
thioproline	Xenobiotics	Chemical	HMDB0062164		60	-0.062274	0.642367		46	0.0518163	0.738349
carnosine	Amino Acid	Histidine Metabolism	HMDB0000033	C00386	60	-0.0621625	0.642964
sphingomyelin (d18:1/25:0, d19:0/24:1, d20:1/23:0, d19:1/24:0)*	Lipid	Sphingomyelins	HMDB0240675,HMDB0240674,HMDB0240673,HMDB0240671		60	-0.0620102	0.64378							0.000245	0.725395
resveratrol sulfate (1)*	Xenobiotics	Food Component/Plant			60	0.0619163	0.644283
3-hydroxyisobutyrate	Amino Acid	Leucine, Isoleucine and Valine Metabolism	HMDB0000023,HMDB0000336	C01188,C06001	60	-0.0619019	0.64436		46	0.0609002	0.69454			0.000286	0.648997
alpha-CEHC sulfate	Cofactors and Vitamins	Tocopherol Metabolism			60	0.0618614	0.644577							0.01533	8.89977e-13	Yes
1-stearoyl-2-linoleoyl-GPE (18:0/18:2)*	Lipid	Phosphatidylethanolamine (PE)	HMDB0008994		60	-0.0616074	0.645939							-0.00132	0.0984869
1-stearoyl-2-arachidonoyl-GPI (18:0/20:4)	Lipid	Phosphatidylinositol (PI)	HMDB0009815		60	-0.0614552	0.646756							-0.00104	0.0455972
cys-gly, oxidized	Amino Acid	Glutathione Metabolism			60	-0.0613377	0.647386		46	0.0369645	0.811713			-0.0009	0.401266
cinnamoylglycine	Xenobiotics	Food Component/Plant	HMDB0011621		60	-0.0611333	0.648484
1-palmitoyl-2-docosahexaenoyl-GPI (16:0/22:6)*	Lipid	Phosphatidylinositol (PI)			60	0.0609981	0.649211
perfluorohexanesulfonate (PFHxS)	Xenobiotics	Chemical	HMDB0094700		60	-0.0606436	0.651117
p-hydroxyatorvastatin	Xenobiotics	Drug - Metabolic			60	0.0606199	0.651245
palmitoyl-linoleoyl-glycerol (16:0/18:2) [2]*	Lipid	Diacylglycerol	HMDB0007103		60	-0.0604033	0.652411							-0.0013	0.367355
myristamide (14:0)*	Lipid	Fatty Acid, Amide			60	0.060127	0.6539
palmitoleate (16:1n7)	Lipid	Long Chain Monounsaturated Fatty Acid	HMDB0003229	C08362	60	0.0597886	0.655725							0.003057	0.00303185
S-methylmethionine	Amino Acid	Methionine, Cysteine, SAM and Taurine Metabolism	HMDB0038670	C05319	60	-0.0596124	0.656676							0.002925	0.189602
2,3-dihydroxy-5-methylthio-4-pentenoate (DMTPA)*	Amino Acid	Methionine, Cysteine, SAM and Taurine Metabolism	HMDB0240388		60	0.0593224	0.658242		46	-0.169983	0.269969
5-hydroxyindoleacetate	Amino Acid	Tryptophan Metabolism	HMDB0000763	C05635	60	0.0592502	0.658632		46	-0.150432	0.329714
sphingomyelin (d18:1/19:0, d19:1/18:0)*	Lipid	Sphingomyelins			60	0.0591187	0.659344							0.002087	1.64331e-05	Yes
proline	Amino Acid	Urea cycle; Arginine and Proline Metabolism	HMDB0000162,HMDB0003411	C00148,C000763	60	-0.0591154	0.659361		46	0.154178	0.317674			-0.00061	0.162298
glycerophosphoinositol*	Lipid	Phospholipid Metabolism			60	0.0591107	0.659387		46	-0.272381	0.0736554
gamma-glutamylcitrulline*	Peptide	Gamma-glutamyl Amino Acid			60	0.0590521	0.659704							0.002607	5.54844e-05	Yes
N-palmitoylglycine	Lipid	Fatty Acid Metabolism (Acyl Glycine)	HMDB0013034		60	0.0589627	0.660187							0.002295	6.43677e-05	Yes
gamma-glutamylglycine	Peptide	Gamma-glutamyl Amino Acid	HMDB0011667		60	0.0588798	0.660636		46	0.0944551	0.541946			0.002207	0.000365299
3-hydroxyhippurate	Xenobiotics	Benzoate Metabolism	HMDB0006116		60	0.0587837	0.661156
fructosyllysine	Amino Acid	Lysine Metabolism	HMDB0034879		60	-0.0586926	0.66165		46	0.278799	0.0668581
myristoleate (14:1n5)	Lipid	Long Chain Monounsaturated Fatty Acid	HMDB0002000	C08322	60	0.0584749	0.662829							0.002523	0.0061783
S-1-pyrroline-5-carboxylate	Amino Acid	Glutamate Metabolism	HMDB0001301	C04322	60	-0.0583133	0.663705		46	0.148018	0.337624			0.002005	0.000149135
nervonoylcarnitine (C24:1)*	Lipid	Fatty Acid Metabolism (Acyl Carnitine, Monounsaturated)	HMDB0006509		60	-0.0581944	0.66435							0.00382	5.25651e-09	Yes
5-hydroxymethyl-2-furoic acid	Amino Acid	Tyrosine Metabolism	HMDB0002432	C20448	60	-0.0581432	0.664627
N-acetylproline	Amino Acid	Urea cycle; Arginine and Proline Metabolism	HMDB0094701		60	0.0581162	0.664774
choline	Lipid	Phospholipid Metabolism	HMDB0000097	C00114	60	0.0578212	0.666375		46	-0.0254351	0.86982			0.001611	4.42214e-07	Yes
5-dodecenoate (12:1n7)	Lipid	Medium Chain Fatty Acid	HMDB0000529		60	0.0576264	0.667433							0.002254	0.0163742
oleamide	Lipid	Fatty Acid, Amide	HMDB0002117	C19670	60	0.0570777	0.670417
octadecanedioate (C18)	Lipid	Fatty Acid, Dicarboxylate	HMDB0000782		60	-0.0566816	0.672575
3-methoxytyramine sulfate	Amino Acid	Tyrosine Metabolism			60	0.056479	0.673679		46	0.0679418	0.661236			0.002532	0.0304765
isocitric lactone	Energy	TCA Cycle			60	-0.0558452	0.677139		46	0.254177	0.095923
erythronate*	Carbohydrate	Aminosugar Metabolism	HMDB0000613		60	0.0556271	0.67833		46	-0.282297	0.0633685			0.003301	6.24593e-23	Yes
3-hydroxyoctanoate	Lipid	Fatty Acid, Monohydroxy	HMDB0001954	C20793	60	-0.0555011	0.679019		46	0.117901	0.44593			0.003331	1.20036e-05	Yes
N1,N12-diacetylspermine	Amino Acid	Polyamine Metabolism	HMDB0002172	C03413	60	-0.0554787	0.679142
anthranilate	Amino Acid	Tryptophan Metabolism	HMDB0001123	C00108	60	0.055407	0.679534		46	0.123167	0.42573			0.005676	0.00168582
alpha-hydroxyisocaproate	Amino Acid	Leucine, Isoleucine and Valine Metabolism	HMDB0000665,HMDB00746,HMDB0000624	C03264	60	-0.055371	0.679731		46	0.0183872	0.905699			-0.00182	0.00093879
piperine	Xenobiotics	Food Component/Plant	HMDB0029377	C03882	60	-0.0552918	0.680164		46	-0.0969501	0.531277
lithocholic acid sulfate (2)	Lipid	Secondary Bile Acid Metabolism			60	-0.0552073	0.680627
glycocholenate sulfate*	Lipid	Secondary Bile Acid Metabolism			60	-0.0550432	0.681526							0.000395	0.615691
bilirubin degradation product, C17H18N2O4 (1)**	Partially Characterized Molecules	Partially Characterized Molecules			60	0.0548123	0.68279
ceramide (d16:1/24:1, d18:1/22:1)*	Lipid	Ceramides			60	0.0547837	0.682947
3-hydroxyhexanoate	Lipid	Fatty Acid, Monohydroxy	HMDB0061652,HMDB0010718		60	0.054778	0.682978		46	0.0761002	0.623446			0.003329	5.08418e-07	Yes
methylsuccinate	Amino Acid	Leucine, Isoleucine and Valine Metabolism	HMDB0001844		60	0.0547764	0.682987							0.003594	3.12537e-06	Yes
gamma-CEHC glucuronide*	Cofactors and Vitamins	Tocopherol Metabolism			60	0.0542379	0.685941							0.002967	0.07805
benzoate	Xenobiotics	Benzoate Metabolism	HMDB0001870	C00180	60	0.0538588	0.688023
glycodeoxycholate glucuronide (1)	Lipid	Secondary Bile Acid Metabolism			60	0.0537991	0.688351
1-(1-enyl-oleoyl)-GPE (P-18:1)*	Lipid	Lysoplasmalogen			60	-0.0531505	0.69192							0.003428	0.00143488
1-margaroyl-2-arachidonoyl-GPC (17:0/20:4)*	Lipid	Phosphatidylcholine (PC)			60	0.0527025	0.694389
oleoyl-linoleoyl-glycerol (18:1/18:2) [2]	Lipid	Diacylglycerol	HMDB0007219		60	0.0524112	0.695996							-0.00091	0.290198
3-indoleglyoxylic acid	Xenobiotics	Food Component/Plant			60	0.0519199	0.698709
1-oleoyl-GPG (18:1)*	Lipid	Lysophospholipid	HMDB0240602		60	0.0519066	0.698782							-0.001	0.580245
tetrahydrocortisol glucuronide	Lipid	Corticosteroids			60	0.0518734	0.698966
beta-hydroxypyruvate	Amino Acid	Glycine, Serine and Threonine Metabolism	HMDB0001352	C00168	60	-0.051651	0.700196
hydroxystearate sulfate	Lipid	Fatty Acid, Monohydroxy			60	-0.0514422	0.701351
2-hydroxyheptanoate*	Lipid	Fatty Acid, Monohydroxy			60	0.0514041	0.701562
bilirubin degradation product, C16H18N2O5 (3)**	Partially Characterized Molecules	Partially Characterized Molecules			60	0.0513533	0.701843
tetradecadienoate (14:2)*	Lipid	Long Chain Polyunsaturated Fatty Acid (n3 and n6)	HMDB0000560		60	0.0513138	0.702061
3-hydroxyoctanoylcarnitine (2)	Lipid	Fatty Acid Metabolism (Acyl Carnitine, Hydroxy)			60	-0.05082	0.704797
ursodeoxycholate	Lipid	Secondary Bile Acid Metabolism	HMDB0000946	C07880	60	-0.0504907	0.706623
N-acetyltaurine	Amino Acid	Methionine, Cysteine, SAM and Taurine Metabolism	HMDB0240253		60	0.0504115	0.707062		46	-0.231359	0.130772			0.004413	3.59403e-06	Yes
taurolithocholate 3-sulfate	Lipid	Secondary Bile Acid Metabolism	HMDB0002580	C03642	60	-0.0503127	0.707611							0.001981	0.260125
tauro-beta-muricholate	Lipid	Primary Bile Acid Metabolism	HMDB0000932		60	0.0500156	0.709261							0.005924	0.00337895
indolelactate	Amino Acid	Tryptophan Metabolism	HMDB0000671	C02043	60	-0.0499687	0.709522		46	0.021412	0.890273			-0.00144	0.00988144
3-hydroxypyridine glucuronide	Xenobiotics	Chemical			60	0.0499355	0.709706
4-hydroxyphenylpyruvate	Amino Acid	Tyrosine Metabolism	HMDB0000707	C01179	60	-0.0498211	0.710341							-0.00121	0.0982855
3beta-hydroxy-5-cholestenoate	Lipid	Sterol	HMDB0012453	C17333	60	-0.0497525	0.710723							0.000689	0.242612
N-lactoyl phenylalanine	Amino Acid	Lactoyl Amino Acid			60	-0.0495609	0.711789		46	-0.0314206	0.839549
glycoursodeoxycholic acid sulfate (2)	Lipid	Secondary Bile Acid Metabolism			60	0.0492365	0.713593
cysteinylglycine disulfide*	Amino Acid	Glutathione Metabolism	HMDB0000709		60	0.0491037	0.714333		46	0.0815273	0.598819			0.001149	0.0119659
N-acetyl-aspartyl-glutamate (NAAG)	Amino Acid	Glutamate Metabolism	HMDB0001067	C12270	60	-0.0491005	0.714351		46	-0.309346	0.0410208	Yes
bilirubin degradation product, C17H18N2O4 (2)**	Partially Characterized Molecules	Partially Characterized Molecules			60	0.0490481	0.714643
asparagine	Amino Acid	Alanine and Aspartate Metabolism	HMDB0000168	C00152	60	-0.0488834	0.71556		46	0.215435	0.160185			-0.00047	0.0556095
guanidinosuccinate	Amino Acid	Guanidino and Acetamido Metabolism	HMDB0003157	C03139	60	-0.0488687	0.715642		46	0.0383954	0.804564			0.009181	4.43025e-07	Yes
1-meadoyl-GPC (20:3n9)*	Lipid	Lysophospholipid	HMDB0010393		60	-0.0486573	0.71682
phenylacetylcarnitine	Peptide	Acetylated Peptides			60	0.0482201	0.71926							0.007821	0.000132157
1-oleoyl-2-linoleoyl-GPE (18:1/18:2)*	Lipid	Phosphatidylethanolamine (PE)	HMDB0005349		60	-0.0480846	0.720016
arachidonoylcarnitine (C20:4)	Lipid	Fatty Acid Metabolism (Acyl Carnitine, Polyunsaturated)	HMDB0006455		60	-0.0475892	0.722784							0.001492	0.0338896
glycoursodeoxycholate	Lipid	Secondary Bile Acid Metabolism	HMDB0000708		60	-0.0471408	0.725293							0.001693	0.402915
4-acetylcatechol sulfate (2)	Xenobiotics	Food Component/Plant			60	-0.0471316	0.725344
1,2-dipalmitoyl-GPC (16:0/16:0)	Lipid	Phosphatidylcholine (PC)	HMDB0000564	D03585	60	0.046953	0.726344		46	0.0953371	0.538163			0.001304	8.22424e-06	Yes
valerate (5:0)	Lipid	Short Chain Fatty Acid	HMDB0000892	C00803	60	0.0468967	0.726659
N-acetylleucine	Amino Acid	Leucine, Isoleucine and Valine Metabolism	HMDB0011756	C02710	60	-0.0465395	0.728661		46	-0.121254	0.433011			0.001147	0.112771
glycerophosphoglycerol	Lipid	Glycerolipid Metabolism	HMDB0240316	C03274	60	-0.0462472	0.730301
5alpha-pregnan-3beta,20alpha-diol disulfate	Lipid	Progestin Steroids	HMDB0094650		60	0.0458905	0.732303							-0.00987	6.69831e-08	Yes
genistein sulfate*	Xenobiotics	Food Component/Plant			60	0.045823	0.732682
dihydroferulic acid sulfate	Xenobiotics	Food Component/Plant	HMDB0041724		60	0.0456436	0.73369
undecenoylcarnitine (C11:1)	Lipid	Fatty Acid Metabolism (Acyl Carnitine, Monounsaturated)			60	-0.0456284	0.733775
sucrose	Carbohydrate	Disaccharides and Oligosaccharides	HMDB0000258	C00089	60	0.0455258	0.734352		46	0.0746292	0.630193
1-(1-enyl-palmitoyl)-GPC (P-16:0)*	Lipid	Lysoplasmalogen	HMDB0010407		60	-0.0450916	0.736793							0.001595	0.0118612
1-(1-enyl-palmitoyl)-2-docosahexaenoyl-GPE (P-16:0/22:6)*	Lipid	Plasmalogen	HMDB0005780		60	-0.0448794	0.737988		46	-0.0813993	0.599395
gamma-glutamyl-2-aminobutyrate	Peptide	Gamma-glutamyl Amino Acid			60	-0.0448226	0.738308
dopamine 3-O-sulfate	Amino Acid	Tyrosine Metabolism	HMDB0006275	C13690	60	-0.0446488	0.739286		46	0.194364	0.206141			0.003242	0.000327344
taurocholate	Lipid	Primary Bile Acid Metabolism	HMDB0000036	C05122	60	-0.0441233	0.742248							0.007544	0.010928
cysteine	Amino Acid	Methionine, Cysteine, SAM and Taurine Metabolism	HMDB0000574	C00097	60	-0.0440279	0.742786		46	-0.110154	0.476579			0.000837	0.0951692
10-nonadecenoate (19:1n9)	Lipid	Long Chain Monounsaturated Fatty Acid	HMDB0013622		60	0.0438677	0.743689							0.003246	7.32203e-05	Yes
docosapentaenoate (n6 DPA; 22:5n6)	Lipid	Long Chain Polyunsaturated Fatty Acid (n3 and n6)	HMDB0001976	C16513	60	0.0437862	0.74415							-0.00277	0.0266943
N6-acetyllysine	Amino Acid	Lysine Metabolism	HMDB0000206	C02727	60	0.0436781	0.74476		46	0.32949	0.0289579	Yes		0.002142	6.704e-07	Yes
gamma-glutamylglutamate	Peptide	Gamma-glutamyl Amino Acid	HMDB0011737	C05282	60	-0.0434844	0.745854							0.004542	6.23239e-09	Yes
linoleoyl-linoleoyl-glycerol (18:2/18:2) [2]*	Lipid	Diacylglycerol	HMDB0007248		60	0.0434703	0.745933
1-(1-enyl-palmitoyl)-2-arachidonoyl-GPC (P-16:0/20:4)*	Lipid	Plasmalogen	HMDB0011220		60	-0.0431875	0.747531		46	0.126543	0.413058			-6e-05	0.900731
5,6-dihydrothymine	Nucleotide	Pyrimidine Metabolism, Thymine containing	HMDB0000079	C00906	60	0.043086	0.748105		46	0.0946839	0.540963			0.001926	1.093e-05	Yes
arachidonate (20:4n6)	Lipid	Long Chain Polyunsaturated Fatty Acid (n3 and n6)	HMDB0001043	C00219	60	-0.0430508	0.748304							7.6e-05	0.898034
salicylate	Xenobiotics	Drug - Topical Agents	HMDB0001895	C00805	60	0.0429074	0.749114		46	0.0465366	0.764204
1-(1-enyl-stearoyl)-2-oleoyl-GPC (P-18:0/18:1)	Lipid	Plasmalogen	HMDB0011243		60	0.0428352	0.749523
1-stearoyl-2-arachidonoyl-GPS (18:0/20:4)	Lipid	Phosphatidylserine (PS)	HMDB0012383		60	-0.0425381	0.751204
N-acetylisoleucine	Amino Acid	Leucine, Isoleucine and Valine Metabolism	HMDB0061684		60	0.042032	0.754071		46	-0.274987	0.0708325			0.002632	3.98604e-05	Yes
decadienedioic acid (C10:2-DC)**	Lipid	Fatty Acid, Dicarboxylate			60	0.0414257	0.757509
cyclo(pro-val)	Peptide	Dipeptide			60	-0.0413221	0.758097		46	-0.0151621	0.922183
1-stearoyl-2-docosapentaenoyl-GPE (18:0/22:5n3)*	Lipid	Phosphatidylethanolamine (PE)	HMDB0009011		60	-0.0409299	0.760324
gliclazide	Xenobiotics	Drug - Metabolic			60	0.0406796	0.761747
myristate (14:0)	Lipid	Long Chain Saturated Fatty Acid	HMDB0000806	C06424	60	-0.0404404	0.763107							0.002388	0.0011444
2-ethylphenylsulfate	Xenobiotics	Benzoate Metabolism			60	0.0396952	0.767348
3-hydroxydecanoate	Lipid	Fatty Acid, Monohydroxy	HMDB0002203		60	0.0396195	0.767779							0.004024	5.26531e-07	Yes
(16 or 17)-methylstearate (a19:0 or i19:0)	Lipid	Fatty Acid, Branched	HMDB0037397		60	0.0393145	0.769518
dihydroferulate	Xenobiotics	Food Component/Plant	HMDB0062121		60	-0.0391733	0.770323
indoleacetoylcarnitine*	Amino Acid	Tryptophan Metabolism			60	0.0391102	0.770682
sarcosine	Amino Acid	Glycine, Serine and Threonine Metabolism	HMDB0000271	C00213	60	-0.0385951	0.773622							0.000115	0.737047
lithocholate sulfate (1)	Lipid	Secondary Bile Acid Metabolism			60	-0.0385748	0.773738
1-(1-enyl-stearoyl)-2-linoleoyl-GPC (P-18:0/18:2)*	Lipid	Plasmalogen	HMDB0011244		60	-0.0385664	0.773786
6-bromotryptophan	Amino Acid	Tryptophan Metabolism			60	-0.0382244	0.775739
bilirubin degradation product, C17H20N2O5 (1)**	Partially Characterized Molecules	Partially Characterized Molecules			60	0.0379005	0.777591
N-stearoyltaurine	Lipid	Endocannabinoid			60	0.0378932	0.777633
linoleoyl-linolenoyl-glycerol (18:2/18:3) [2]*	Lipid	Diacylglycerol	HMDB0007250		60	-0.0376977	0.778751
alpha-CMBHC glucuronide	Cofactors and Vitamins	Tocopherol Metabolism			60	-0.0376451	0.779052
N-palmitoyl-sphinganine (d18:0/16:0)	Lipid	Dihydroceramides	HMDB11760		60	-0.0375033	0.779863							0.001907	0.00996315
cyclo(pro-sulfo-tyr)*	Peptide	Dipeptide			60	0.0373946	0.780485
1-oleoyl-2-docosahexaenoyl-GPC (18:1/22:6)*	Lipid	Phosphatidylcholine (PC)	HMDB0008123		60	0.0369241	0.78318		46	0.0168509	0.913546			0.002305	1.3771e-06	Yes
arginine	Amino Acid	Urea cycle; Arginine and Proline Metabolism	HMDB0000517	C00062	60	0.0367335	0.784272		46	0.00551508	0.971657			-0.00033	0.348144
N-acetyl-3-methylhistidine*	Amino Acid	Histidine Metabolism	HMDB0240341		60	-0.036699	0.78447		46	-0.270695	0.0755287			0.007956	0.000226462
2-oxindole-3-acetate	Xenobiotics	Food Component/Plant	HMDB0035514		60	-0.0365531	0.785306
glycohyocholate	Lipid	Secondary Bile Acid Metabolism	HMDB0000138		60	0.0364423	0.785941							-0.00166	0.44231
cortisol	Lipid	Corticosteroids	HMDB0000063	C00735	60	-0.0364076	0.78614							0.002147	0.000623612
phenylacetate	Amino Acid	Phenylalanine Metabolism	HMDB0000209	C07086	60	0.0362039	0.787309							0.00587	0.000518507
O-desmethyltramadol glucuronide	Xenobiotics	Drug - Analgesics, Anesthetics	HMDB0060856		60	-0.0360923	0.787949
indoleacetate	Amino Acid	Tryptophan Metabolism	HMDB0000197	C00954	60	0.0360817	0.78801		46	0.0610739	0.693711			0.000202	0.80671
daidzein sulfate (2)	Xenobiotics	Food Component/Plant			60	-0.0359991	0.788484
1-oleoyl-GPI (18:1)	Lipid	Lysophospholipid	HMDB0061693		60	-0.0358794	0.789171							-0.00296	0.00817282
glucuronide of C14H26O4 (1)*	Partially Characterized Molecules	Partially Characterized Molecules			60	-0.0358426	0.789382
2-furoylcarnitine	Xenobiotics	Food Component/Plant			60	-0.0357311	0.790023
2-isopropylmalate	Xenobiotics	Food Component/Plant	HMDB0000402	C02504	60	0.0355586	0.791013		46	-0.0580598	0.708141
3-ethylcatechol sulfate (1)	Xenobiotics	Food Component/Plant			60	-0.0354113	0.79186
glycosyl ceramide (d18:1/23:1, d17:1/24:1)*	Lipid	Hexosylceramides (HCER)			60	0.0353511	0.792205							0.005472	0.00521631
2,3-dihydroxypyridine	Xenobiotics	Food Component/Plant			60	-0.0351798	0.79319
bilirubin degradation product, C17H20N2O5 (2)**	Partially Characterized Molecules	Partially Characterized Molecules			60	0.0350929	0.79369
N-(2-furoyl)glycine	Xenobiotics	Food Component/Plant	HMDB0000439		60	-0.0349762	0.794361
glucuronide of C14H26O4 (2)*	Partially Characterized Molecules	Partially Characterized Molecules			60	-0.0349527	0.794496
5,6-dihydrouracil	Nucleotide	Pyrimidine Metabolism, Uracil containing	HMDB0000076	C00429	60	-0.0347496	0.795664		46	-0.0603705	0.69707			0.001779	0.206043
linoleoylcholine*	Lipid	Fatty Acid Metabolism (Acyl Choline)	HMDB0013213		60	-0.0343724	0.797836							0.000484	0.655755
(12 or 13)-methylmyristate (a15:0 or i15:0)	Lipid	Fatty Acid, Branched	HMDB0061707		60	-0.0343532	0.797946
leucylglycine	Peptide	Dipeptide	HMDB0028929		60	-0.0339204	0.800439
phenylacetylglycine	Peptide	Acetylated Peptides	HMDB0000821	C05598	60	-0.0338381	0.800913
tyrosine	Amino Acid	Tyrosine Metabolism	HMDB0000158	C00082	60	-0.0337521	0.801408		46	0.0347827	0.822642			0.000712	0.0253153
caprate (10:0)	Lipid	Medium Chain Fatty Acid	HMDB0000511	C01571	60	-0.0337472	0.801437							0.001861	0.0103895
feruloylquinate (2)	Xenobiotics	Food Component/Plant			60	-0.0337294	0.801539
branched-chain, straight-chain, or cyclopropyl 10:1 fatty acid (1)*	Partially Characterized Molecules	Partially Characterized Molecules			60	0.0336622	0.801927
1-(1-enyl-stearoyl)-2-arachidonoyl-GPC (P-18:0/20:4)	Lipid	Plasmalogen	HMDB0011253		60	-0.0335214	0.802739
methyl-4-hydroxybenzoate sulfate	Xenobiotics	Benzoate Metabolism	HMDB0041646		60	-0.0334449	0.80318
1-stearoyl-2-docosahexaenoyl-GPC (18:0/22:6)	Lipid	Phosphatidylcholine (PC)	HMDB0008057		60	0.0333503	0.803725		46	0.0208258	0.89326			0.003809	3.20824e-09	Yes
branched-chain, straight-chain, or cyclopropyl 12:1 fatty acid*	Partially Characterized Molecules	Partially Characterized Molecules			60	-0.0332063	0.804556
2R,3R-dihydroxybutyrate	Lipid	Fatty Acid, Dihydroxy	HMDB0000498		60	-0.0331814	0.8047		46	0.0111314	0.94283
levulinoylcarnitine	Xenobiotics	Food Component/Plant			60	0.033103	0.805152
saccharin	Xenobiotics	Food Component/Plant	HMDB0029723	C12283	60	-0.0326464	0.807789
pregabalin	Xenobiotics	Drug - Neurological	HMDB0014375		60	-0.0325926	0.808099		46	-0.0404544	0.794304
sulfate*	Xenobiotics	Chemical	HMDB01448	C00059	60	-0.0324699	0.808808		46	0.103051	0.505629
o-cresol sulfate	Xenobiotics	Benzoate Metabolism	HMDB0011635		60	0.0320804	0.811059
cotinine N-oxide	Xenobiotics	Tobacco Metabolite	HMDB0001411		60	0.0319847	0.811612		46	0.062448	0.687168
sulfate of piperine metabolite C16H19NO3 (2)*	Xenobiotics	Food Component/Plant			60	-0.0317448	0.813
1-(1-enyl-stearoyl)-GPC (P-18:0)*	Lipid	Lysoplasmalogen	HMDB0013122		60	0.0317121	0.813189
3-aminoisobutyrate	Nucleotide	Pyrimidine Metabolism, Thymine containing	HMDB0002166	C05145	60	-0.0314664	0.81461		46	-0.124834	0.419447			0.004902	2.02174e-09	Yes
glucuronide of C19H28O4 (1)*	Partially Characterized Molecules	Partially Characterized Molecules			60	-0.0313855	0.815079
arachidonoylcholine	Lipid	Fatty Acid Metabolism (Acyl Choline)	HMDB0240583		60	-0.0310672	0.816922							-0.00032	0.768225
1-margaroyl-2-oleoyl-GPC (17:0/18:1)*	Lipid	Phosphatidylcholine (PC)			60	0.0307657	0.818668		46	0.246445	0.106819
N-stearoylserine*	Lipid	Endocannabinoid			60	-0.0304876	0.82028
resveratrol disulfate (2)*	Xenobiotics	Food Component/Plant			60	-0.030359	0.821026
oleate/vaccenate (18:1)	Lipid	Long Chain Monounsaturated Fatty Acid	HMDB0003231,HMDB0000573,HMDB0240219,HMDB0000207	C21944,C08367,C01712,C00712	60	0.0301666	0.822141							0.002727	1.80733e-05	Yes
valine	Amino Acid	Leucine, Isoleucine and Valine Metabolism	HMDB0000883	C00183	60	-0.0300448	0.822848		46	0.33873	0.0245034	Yes		4.8e-05	0.873265
3-hydroxymyristate	Lipid	Fatty Acid, Monohydroxy	HMDB0061656		60	0.0300154	0.823018
bilirubin degradation product, C16H18N2O5 (2)**	Partially Characterized Molecules	Partially Characterized Molecules			60	0.0299198	0.823573
1-ribosyl-imidazoleacetate*	Amino Acid	Histidine Metabolism	HMDB0002331	C05131	60	0.0298983	0.823698		46	-0.243926	0.110567			0.004498	7.34616e-11	Yes
2-methoxyresorcinol sulfate	Xenobiotics	Chemical			60	-0.0298835	0.823784
lactate	Carbohydrate	Glycolysis, Gluconeogenesis, and Pyruvate Metabolism	HMDB0000190	C00186	60	0.0297856	0.824352		46	0.0657683	0.671451			-0.00029	0.549154
1-myristoylglycerol (14:0)	Lipid	Monoacylglycerol	HMDB0011561	C01885	60	0.0297087	0.824798
1-dihomo-linolenylglycerol (20:3)	Lipid	Monoacylglycerol	HMDB0011577		60	0.0296632	0.825062
5-hydroxy-2-methylpyridine sulfate	Xenobiotics	Chemical			60	-0.0295945	0.825461
acesulfame	Xenobiotics	Food Component/Plant	HMDB0033585		60	-0.0293945	0.826622		46	-0.288097	0.0579027
bilirubin degradation product, C16H18N2O5 (1)**	Partially Characterized Molecules	Partially Characterized Molecules			60	0.029326	0.82702
undecanedioate (C11-DC)	Lipid	Fatty Acid, Dicarboxylate	HMDB0000888		60	0.0292665	0.827365
1-palmitoyl-GPA (16:0)	Lipid	Lysophospholipid	HMDB00327	C04036	60	-0.0292111	0.827687
dihomolinolenate (20:3n3 or 3n6)	Lipid	Long Chain Polyunsaturated Fatty Acid (n3 and n6)	HMDB0002925	C03242	60	-0.028995	0.828943
phenyllactate (PLA)	Amino Acid	Phenylalanine Metabolism	HMDB0000779,HMDB0000563	C05607	60	-0.0289705	0.829085		46	0.127419	0.409805			-0.00049	0.39136
glycosyl-N-stearoyl-sphingosine (d18:1/18:0)	Lipid	Hexosylceramides (HCER)			60	0.0289555	0.829172							0.002993	6.37888e-07	Yes
1-palmitoyl-2-oleoyl-GPC (16:0/18:1)	Lipid	Phosphatidylcholine (PC)	HMDB0007972	C13875	60	-0.0287272	0.830499		46	0.069341	0.654692			0.000261	0.413433
3-hydroxydodecanedioate*	Lipid	Fatty Acid, Dicarboxylate	HMDB0000413		60	-0.0287029	0.83064
3-hydroxysebacate	Lipid	Fatty Acid, Monohydroxy	HMDB0000350		60	0.0286854	0.830742							0.009746	1.34389e-08	Yes
1-(1-enyl-palmitoyl)-2-docosahexaenoyl-GPC (P-16:0/22:6)*	Lipid	Plasmalogen	HMDB0011229		60	-0.0286432	0.830988
1-palmitoyl-2-pentadecanoyl-GPC (16:0/15:0)*	Lipid	Phosphatidylcholine (PC)	HMDB0007967		60	0.0284045	0.832376
docosahexaenoate (DHA; 22:6n3)	Lipid	Long Chain Polyunsaturated Fatty Acid (n3 and n6)	HMDB0002183	C06429	60	-0.0283013	0.832976							0.006017	4.47261e-10	Yes
corticosterone	Lipid	Corticosteroids	HMDB0001547	C02140	60	-0.0282548	0.833246							0.000367	0.822425
cis-urocanate	Amino Acid	Histidine Metabolism	HMDB0034174		60	-0.0281783	0.833691
hexadecanedioate (C16)	Lipid	Fatty Acid, Dicarboxylate	HMDB0000672	C19615	60	0.0280777	0.834277
N-formylphenylalanine	Amino Acid	Tyrosine Metabolism	HMDB0240317		60	0.0277826	0.835994							0.000253	0.818457
docosapentaenoate (DPA; 22:5n3)	Lipid	Long Chain Polyunsaturated Fatty Acid (n3 and n6)	HMDB0006528,HMDB0001976	C16513	60	-0.0275695	0.837235
bilirubin (E,Z or Z,E)*	Cofactors and Vitamins	Hemoglobin and Porphyrin Metabolism	HMDB0000488	C00486	60	-0.0270916	0.840019							0.002353	0.000438202
heptadecenamide (17:1)*	Lipid	Fatty Acid, Amide			60	0.0270201	0.840436
8-methoxykynurenate	Amino Acid	Tryptophan Metabolism	HMDB0060426	C05830	60	-0.026664	0.842512
nicotinamide	Cofactors and Vitamins	Nicotinate and Nicotinamide Metabolism	HMDB0001406	C00153	60	0.026656	0.842559							-0.00423	2.30329e-07	Yes
hydroquinone sulfate	Xenobiotics	Drug - Topical Agents	HMDB0240263	C00530	60	-0.0266502	0.842592
palmitoyl-arachidonoyl-glycerol (16:0/20:4) [1]*	Lipid	Diacylglycerol	HMDB0007112		60	0.0263512	0.844336
2-methylserine	Amino Acid	Glycine, Serine and Threonine Metabolism		C02115	60	0.0258015	0.847544
tauroursodeoxycholate	Lipid	Secondary Bile Acid Metabolism	HMDB0000874		60	-0.0255115	0.849238							0.004924	0.00153275
phosphoethanolamine (PE)	Lipid	Phospholipid Metabolism	HMDB0000224	C00346	60	-0.0254305	0.849711		46	-0.259202	0.0893132
5alpha-pregnan-3beta,20alpha-diol monosulfate (2)	Lipid	Progestin Steroids			60	0.0253977	0.849902							-0.01311	3.10327e-12	Yes
taurodeoxycholic acid 3-sulfate	Lipid	Secondary Bile Acid Metabolism			60	-0.0253713	0.850057
3-methylglutaconate	Amino Acid	Leucine, Isoleucine and Valine Metabolism	HMDB0000522		60	0.0252243	0.850916		46	-0.122101	0.429777			0.003983	2.57232e-07	Yes
dodecadienoate (12:2)*	Lipid	Fatty Acid, Dicarboxylate			60	0.025214	0.850976
quinine	Xenobiotics	Drug - Antibiotic	HMDB0014611	C06526	60	-0.0251549	0.851321
sphingomyelin (d18:1/14:0, d16:1/16:0)*	Lipid	Sphingomyelins	HMDB0012097		60	-0.0247992	0.8534		46	0.26933	0.0770717			0.001115	0.00134074
3,5-dichloro-2,6-dihydroxybenzoic acid	Xenobiotics	Chemical			60	-0.0246023	0.854551
dihomo-linolenoylcarnitine (C20:3n3 or 6)*	Lipid	Fatty Acid Metabolism (Acyl Carnitine, Polyunsaturated)			60	0.0245554	0.854825
isobutyrylglycine (C4)	Amino Acid	Leucine, Isoleucine and Valine Metabolism	HMDB0000730		60	0.0243322	0.856131
1-methylguanidine	Amino Acid	Guanidino and Acetamido Metabolism	HMDB0001522	C02294	60	-0.0241122	0.857418							0.004834	9.75613e-05
bilirubin degradation product, C17H18N2O4 (3)**	Partially Characterized Molecules	Partially Characterized Molecules			60	0.0240573	0.85774
valylleucine	Peptide	Dipeptide	HMDB0029131		60	0.0240055	0.858043
glutamate, gamma-methyl ester	Amino Acid	Glutamate Metabolism	HMDB0061715		60	-0.0239213	0.858535		46	-0.0649942	0.675103			0.001637	0.11662
1-pentadecanoyl-2-docosahexaenoyl-GPC (15:0/22:6)*	Lipid	Phosphatidylcholine (PC)	HMDB0007958		60	-0.0237956	0.859271
1-oleyl-2-linoleoyl-GPC (O-18:1/18:2)*	Lipid	Plasmalogen	HMDB0013429		60	0.0237349	0.859627
1-palmitoyl-2-(hydroxylinoleoyl)-GPC (16:0/18:2(OH))*	Lipid	Phosphatidylcholine (PC)			60	0.0236463	0.860146
1-palmitoyl-2-palmitoleoyl-GPE (16:0/16:1)*	Lipid	Phosphatidylethanolamine (PE)	HMDB0008924		60	0.0236107	0.860354
N-octanoylglycine	Lipid	Fatty Acid Metabolism (Acyl Glycine)	HMDB0000832		60	-0.0235037	0.86098
N-palmitoyl-heptadecasphingosine (d17:1/16:0)*	Lipid	Ceramides	HMDB0240685		60	-0.023393	0.861629							0.003995	0.000244571
hyocholate	Lipid	Secondary Bile Acid Metabolism	HMDB0000760	C17649	60	-0.0232242	0.862618
vanilloylglycine	Xenobiotics	Food Component/Plant	HMDB0060026		60	0.0231246	0.863201
2-hydroxybutyrate/2-hydroxyisobutyrate	Amino Acid	Glutathione Metabolism	HMDB0000729,HMDB00008	C21297,C05984	60	-0.023106	0.86331		46	0.138058	0.371483			0.00125	0.0555343
glycochenodeoxycholate glucuronide (1)	Lipid	Primary Bile Acid Metabolism	HMDB0002579		60	-0.0228997	0.864519							0.001362	0.498364
5-acetylamino-6-amino-3-methyluracil	Xenobiotics	Xanthine Metabolism	HMDB0004400	C16366	60	-0.0227324	0.865499		46	-0.128782	0.404773
oleoylcholine	Lipid	Fatty Acid Metabolism (Acyl Choline)	HMDB0240596		60	0.0225232	0.866726							0.000929	0.41743
glycosyl-N-behenoyl-sphingadienine (d18:2/22:0)*	Lipid	Hexosylceramides (HCER)			60	0.0224705	0.867035							0.002532	6.23138e-06	Yes
citronellic acid	Lipid	Fatty Acid, Branched	HMDB35837	C16462	60	0.0222114	0.868555
N-formylanthranilic acid	Amino Acid	Tryptophan Metabolism	HMDB0004089	C05653	60	-0.0221457	0.86894		46	-0.224117	0.143603			0.0019	0.0828159
maltol sulfate	Xenobiotics	Food Component/Plant			60	0.0220891	0.869272
4-hydroxy duloxetine glucuronide*	Xenobiotics	Drug - Psychoactive	HMDB0060763		60	0.0218546	0.870648
ranitidine N-oxide*	Xenobiotics	Drug - Gastrointestinal			60	-0.021818	0.870862
7-methylguanine	Nucleotide	Purine Metabolism, Guanine containing	HMDB0000897	C02242	60	0.0217188	0.871445		46	0.0625306	0.686775			0.001315	6.04207e-05	Yes
ethylmalonate	Amino Acid	Leucine, Isoleucine and Valine Metabolism	HMDB0000622		60	-0.021601	0.872136		46	-0.188636	0.220089			0.003517	2.62689e-05	Yes
1-linoleoyl-2-arachidonoyl-GPE (18:2/20:4)*	Lipid	Phosphatidylethanolamine (PE)	HMDB0009102		60	-0.0214831	0.872828
p-cresol sulfate	Xenobiotics	Benzoate Metabolism	HMDB0011635		60	0.021365	0.873521		46	-0.0603112	0.697353
palmitoleamide (16:1)*	Lipid	Fatty Acid, Amide			60	0.0212972	0.87392
1-(1-enyl-stearoyl)-2-docosahexaenoyl-GPE (P-18:0/22:6)*	Lipid	Plasmalogen	HMDB0011394		60	0.0212896	0.873964		46	-0.214348	0.162355
3-hydroxyquinine	Xenobiotics	Drug - Antibiotic	HMDB0001091	C07344	60	-0.0212401	0.874255
orotidine	Nucleotide	Pyrimidine Metabolism, Orotate containing	HMDB0000788		60	0.0211497	0.874786		46	-0.116973	0.449543			0.005351	8.14914e-08	Yes
leucine	Amino Acid	Leucine, Isoleucine and Valine Metabolism	HMDB0000687	C00123	60	-0.0210423	0.875417		46	0.293016	0.0535695			-0.00059	0.0155661
undecanoate (11:0)	Lipid	Medium Chain Fatty Acid	HMDB0000947	C17715	60	-0.0209784	0.875792
myristoylcarnitine (C14)	Lipid	Fatty Acid Metabolism (Acyl Carnitine, Long Chain Saturated)	HMDB0005066		60	-0.0209765	0.875803							0.004887	4.68525e-13	Yes
1-palmitoyl-GPI (16:0)	Lipid	Lysophospholipid	HMDB0061695		60	-0.0206568	0.877681							-0.00169	0.186596
glucuronide of piperine metabolite C17H21NO3 (5)*	Xenobiotics	Food Component/Plant			60	-0.0204348	0.878986
4-cholesten-3-one	Lipid	Sterol	HMDB0000921	C00599	60	0.0200167	0.881444							-0.00027	0.842868
2'-deoxyuridine	Nucleotide	Pyrimidine Metabolism, Uracil containing	HMDB0000012	C00526	60	-0.0199471	0.881853		46	-0.0732743	0.636434			7.9e-05	0.901756
HWESASXX*	Peptide	Polypeptide			60	0.0198433	0.882464							-0.00112	0.595249
sulfate of piperine metabolite C16H19NO3 (3)*	Xenobiotics	Food Component/Plant			60	-0.0195362	0.88427
alpha-tocopherol	Cofactors and Vitamins	Tocopherol Metabolism	HMDB0001893	C02477	60	0.0194872	0.884558		46	0.249533	0.102359			0.002039	4.75823e-06	Yes
docosadienoate (22:2n6)	Lipid	Long Chain Polyunsaturated Fatty Acid (n3 and n6)	HMDB0061714	C16533	60	0.0194558	0.884743							0.002974	3.04079e-05	Yes
(2 or 3)-decenoate (10:1n7 or n8)	Lipid	Medium Chain Fatty Acid			60	0.0188773	0.888148
2-hydroxystearate	Lipid	Fatty Acid, Monohydroxy	HMDB0062549	C03042,C03045	60	-0.018746	0.888921							0.000626	0.085629
quinolinate	Cofactors and Vitamins	Nicotinate and Nicotinamide Metabolism	HMDB0000232	C03722	60	0.0186668	0.889387		46	0.196409	0.201316			0.004897	9.96966e-10	Yes
losartan	Xenobiotics	Drug - Cardiovascular	HMDB0014816	C07072,D08146	60	-0.0186208	0.889658
cytosine	Nucleotide	Pyrimidine Metabolism, Cytidine containing	HMDB0000630	C00380	60	-0.018599	0.889787		46	-0.0723566	0.640675			0.003215	0.026704
delta-CEHC	Cofactors and Vitamins	Tocopherol Metabolism			60	-0.0185911	0.889833
5-oxoproline	Amino Acid	Glutathione Metabolism	HMDB0000267	C02237,C01879	60	0.0185742	0.889933		46	-0.130416	0.398788			0.000739	0.0218075
9-hydroxystearate	Lipid	Fatty Acid, Monohydroxy	HMDB0061661		60	-0.0185211	0.890245							0.001266	0.195441
ranitidine	Xenobiotics	Drug - Gastrointestinal	HMDB0001930	D00422	60	0.0183592	0.891199		46	-0.0204298	0.895278
5alpha-pregnan-3beta,20beta-diol monosulfate (1)	Lipid	Progestin Steroids	HMDB0240580		60	0.0182891	0.891612							-0.01341	4.61597e-14	Yes
phosphate	Energy	Oxidative Phosphorylation	HMDB0001429	C00009	60	-0.0180269	0.893156		46	0.108692	0.482484			5.1e-05	0.894359
propyl 4-hydroxybenzoate sulfate	Xenobiotics	Benzoate Metabolism	HMDB0135261		60	-0.0173409	0.8972
pentadecanoate (15:0)	Lipid	Long Chain Saturated Fatty Acid	HMDB0000826	C16537	60	0.0170832	0.89872							0.001899	0.000100596
linoleoylcarnitine (C18:2)*	Lipid	Fatty Acid Metabolism (Acyl Carnitine, Polyunsaturated)	HMDB0006469		60	-0.0168977	0.899814							0.002098	6.38663e-05	Yes
5alpha-pregnan-diol disulfate	Lipid	Progestin Steroids	HMDB0240581,HMDB0240582		60	0.016375	0.902898
3beta,7beta-dihydroxy-5-cholestenoate	Lipid	Sterol			60	-0.0162724	0.903503
bilirubin	Cofactors and Vitamins	Hemoglobin and Porphyrin Metabolism	HMDB0000054	C00486	60	0.0161284	0.904353		46	0.253689	0.0965833
glyco-beta-muricholate**	Lipid	Primary Bile Acid Metabolism			60	-0.0161191	0.904408							0.005899	0.00620924
alpha-hydroxyisovalerate	Amino Acid	Leucine, Isoleucine and Valine Metabolism	HMDB0000407		60	0.0155974	0.907488		46	0.0267628	0.863088			-0.00112	0.181138
1-oleoyl-2-arachidonoyl-GPI (18:1/20:4)*	Lipid	Phosphatidylinositol (PI)			60	0.0155582	0.90772
carnitine	Lipid	Carnitine Metabolism	HMDB0000062	C00487,C00308	60	-0.015306	0.909209		46	0.0472413	0.760738			0.000512	0.103109
1-pentadecanoyl-2-linoleoyl-GPC (15:0/18:2)*	Lipid	Phosphatidylcholine (PC)	HMDB0007940		60	0.0152696	0.909424
arabinose	Carbohydrate	Pentose Metabolism	HMDB0029942	C00216	60	0.0149659	0.911218		46	-0.147984	0.337736			0.003755	0.00520407
hydantoin-5-propionate	Amino Acid	Histidine Metabolism	HMDB0001212	C05565	60	0.0148692	0.91179
1-palmitoyl-2-arachidonoyl-GPI (16:0/20:4)*	Lipid	Phosphatidylinositol (PI)	HMDB0009789		60	0.0144583	0.914218							-0.00088	0.244292
candesartan	Xenobiotics	Drug - Cardiovascular	HMDB0014934	C07468	60	-0.0144574	0.914224
maleate	Lipid	Fatty Acid, Dicarboxylate	HMDB0000176	C01384	60	-0.0143204	0.915033		46	-0.15268	0.322454			0.003356	0.000111926
allo-threonine	Amino Acid	Glycine, Serine and Threonine Metabolism	HMDB0004041	C05519	60	0.0142703	0.915329		46	0.128615	0.405386
GlcNAc sulfate conjugate of C21H34O2 steroid**	Partially Characterized Molecules	Partially Characterized Molecules			60	-0.0140412	0.916684
laurylcarnitine (C12)	Lipid	Fatty Acid Metabolism (Acyl Carnitine, Medium Chain)	HMDB000225		60	0.0140329	0.916733							0.005218	3.55677e-09	Yes
catechol glucuronide	Amino Acid	Tyrosine Metabolism	HMDB0240490		60	0.0139498	0.917224
androstenediol (3beta,17beta) monosulfate (2)	Lipid	Androgenic Steroids	HMDB0240429,HMDB0186954		60	-0.0138034	0.91809							-0.01549	2.16513e-19	Yes
indoleacetylglutamine	Amino Acid	Tryptophan Metabolism	HMDB0013240		60	0.013596	0.919316							0.004095	0.021114
adenosine 3',5'-cyclic monophosphate (cAMP)	Nucleotide	Purine Metabolism, Adenine containing	HMDB0000058	C00575	60	0.0134168	0.920376
N-acetyltryptophan	Amino Acid	Tryptophan Metabolism	HMDB0013713	C03137	60	-0.0133966	0.920496							0.001809	0.0203605
morphine-3-glucuronide	Xenobiotics	Drug - Analgesics, Anesthetics	HMDB0041936	C16643	60	0.0132954	0.921095
N-acetyl-1-methylhistidine*	Amino Acid	Histidine Metabolism	HMDB0240340		60	-0.0131132	0.922173							0.008748	8.53806e-10	Yes
3-hydroxyoctanoylcarnitine (1)	Lipid	Fatty Acid Metabolism (Acyl Carnitine, Hydroxy)			60	0.0130849	0.92234
3-hydroxypalmitoylcarnitine	Lipid	Fatty Acid Metabolism (Acyl Carnitine, Hydroxy)	HMDB0013336		60	0.0128035	0.924005
gentisate	Amino Acid	Tyrosine Metabolism	HMDB0000152	C00628	60	-0.0122852	0.927073							0.003796	0.00388416
N-formylkynurenine	Amino Acid	Tryptophan Metabolism	HMDB01200	C15605,C02406,C02700	60	0.0122771	0.927121
cortisone	Lipid	Corticosteroids	HMDB0002802	C00762	60	0.012211	0.927513							-0.00121	0.0250385
14-HDoHE/17-HDoHE	Lipid	Docosanoid	HMDB0060044,HMDB0010213		60	0.0120963	0.928192
cystathionine	Amino Acid	Methionine, Cysteine, SAM and Taurine Metabolism	HMDB0000099	C02291	60	0.0117519	0.930231							0.006449	5.87245e-06	Yes
daidzein 7-O-glucuronide	Xenobiotics	Food Component/Plant	HMDB41718		60	-0.0117269	0.930379
metformin	Xenobiotics	Drug - Metabolic	HMDB0001921	C07151	60	0.0117203	0.930418
chenodeoxycholate	Lipid	Primary Bile Acid Metabolism	HMDB0000518	C02528	60	0.0114786	0.93185		46	0.093453	0.54626			0.001996	0.309642
2-stearoyl-GPI (18:0)*	Lipid	Lysophospholipid	HMDB0061704		60	0.0114063	0.932278
urea	Amino Acid	Urea cycle; Arginine and Proline Metabolism	HMDB0000294	C00086	60	-0.0113712	0.932486		46	0.087442	0.572475			0.004105	2.29128e-19	Yes
dihomolinoleate (20:2n6)	Lipid	Long Chain Polyunsaturated Fatty Acid (n3 and n6)	HMDB0005060	C16525	60	0.0107406	0.936222
tetradecadienedioate (C14:2-DC)*	Lipid	Fatty Acid, Dicarboxylate			60	0.0107105	0.9364
sphingomyelin (d18:1/22:1, d18:2/22:0, d16:1/24:1)*	Lipid	Sphingomyelins	HMDB0012104		60	0.0106486	0.936767		46	0.367768	0.0140485	Yes		0.000411	0.134343
6-oxopiperidine-2-carboxylate	Amino Acid	Lysine Metabolism	HMDB0061705		60	0.0105955	0.937081		46	0.0171599	0.911968			0.002813	0.0532184
16-hydroxypalmitate	Lipid	Fatty Acid, Monohydroxy	HMDB0006294	C18218	60	0.0105279	0.937482							0.003168	2.09916e-07	Yes
glycosyl-N-(2-hydroxynervonoyl)-sphingosine (d18:1/24:1(2OH))*	Lipid	Hexosylceramides (HCER)			60	0.0102965	0.938853
bilirubin (E,E)*	Cofactors and Vitamins	Hemoglobin and Porphyrin Metabolism	HMDB0240584		60	0.0101695	0.939606							0.003394	0.000248555
behenate (22:0)*	Lipid	Long Chain Saturated Fatty Acid	HMDB0000944	C08281	60	-0.00991659	0.941106
omeprazole	Xenobiotics	Drug - Gastrointestinal	HMDB0001913	C07324	60	0.00982931	0.941623
3-hydroxydecanoylcarnitine	Lipid	Fatty Acid Metabolism (Acyl Carnitine, Hydroxy)	HMDB0061636		60	-0.00969142	0.942441
eicosenoate (20:1n9 or 1n11)	Lipid	Long Chain Monounsaturated Fatty Acid	HMDB0002231,HMDB0062436	C16526	60	0.00966699	0.942585
alanine	Amino Acid	Alanine and Aspartate Metabolism	HMDB0000161	C00041	60	0.00951049	0.943513		46	0.277526	0.0681651			0.000138	0.667521
resveratrol glucuronide (2)*	Xenobiotics	Food Component/Plant			60	0.0092691	0.944945
1-palmitoyl-2-oleoyl-GPE (16:0/18:1)	Lipid	Phosphatidylethanolamine (PE)	HMDB0005320		60	-0.00914225	0.945697							-0.00194	0.0533279
phenylpyruvate	Amino Acid	Phenylalanine Metabolism	HMDB0000205	C00166	60	0.00893864	0.946905							-0.00275	2.58325e-05	Yes
alpha-ketobutyrate	Amino Acid	Methionine, Cysteine, SAM and Taurine Metabolism	HMDB0000005	C00109	60	-0.00887876	0.94726		46	0.0836235	0.589422			0.000191	0.794142
3-hydroxy-2-methylpyridine sulfate	Xenobiotics	Chemical			60	-0.00849191	0.949555
2-hydroxypalmitate	Lipid	Fatty Acid, Monohydroxy	HMDB0031057		60	0.00848812	0.949577							0.001472	0.000116743
1-methylurate	Xenobiotics	Xanthine Metabolism	HMDB0003099	C16359	60	-0.00848685	0.949585
dopamine 4-sulfate	Amino Acid	Tyrosine Metabolism	HMDB0004148	C13691	60	-0.00838791	0.950172		46	0.227099	0.138211
gamma-CEHC sulfate	Cofactors and Vitamins	Tocopherol Metabolism			60	0.00831	0.950634
N-acetylthreonine	Amino Acid	Glycine, Serine and Threonine Metabolism	HMDB0062557		60	-0.00820271	0.951271		46	-0.277171	0.0685324			0.002315	3.84244e-10	Yes
5-hydroxy-6-methoxy duloxetine sulfate*	Xenobiotics	Drug - Psychoactive			60	-0.00812134	0.951754
11-ketoetiocholanolone glucuronide	Lipid	Androgenic Steroids			60	-0.00797776	0.952606							0.006927	0.000165241
N-acetylphenylalanine	Amino Acid	Phenylalanine Metabolism	HMDB0000512	C03519	60	0.00794965	0.952772		46	0.00605864	0.968865			0.001966	0.00787988
glycochenodeoxycholate 3-sulfate	Lipid	Primary Bile Acid Metabolism	HMDB0002409,HMDB0002496,HMDB0002497		60	0.0078403	0.953421
N,N,N-trimethyl-alanylproline betaine (TMAP)	Amino Acid	Urea cycle; Arginine and Proline Metabolism	HMDB0240365		60	0.00771347	0.954174		46	0.337298	0.0251536	Yes
palmitate (16:0)	Lipid	Long Chain Saturated Fatty Acid	HMDB0000220	C00249	60	0.00769791	0.954266							0.001802	0.000255028
4-vinylguaiacol glucuronide	Xenobiotics	Food Component/Plant			60	0.00764729	0.954567
sphingadienine	Lipid	Sphingolipid Synthesis			60	-0.00749332	0.955481
1-stearoyl-2-arachidonoyl-GPE (18:0/20:4)	Lipid	Phosphatidylethanolamine (PE)	HMDB0009003	C05210	60	0.00696938	0.958591		46	-0.126684	0.412535			-0.00147	0.0286151
beta-hydroxyisovalerate	Amino Acid	Leucine, Isoleucine and Valine Metabolism	HMDB0000754		60	-0.00696755	0.958601		46	-0.192117	0.211537			0.000564	0.278338
dexlansoprazole	Xenobiotics	Drug - Gastrointestinal		D08903	60	0.00689591	0.959027
homostachydrine*	Xenobiotics	Food Component/Plant	HMDB0033433	C08283	60	-0.00665689	0.960446		46	0.0310427	0.841454
1-palmitoyl-2-docosahexaenoyl-GPC (16:0/22:6)	Lipid	Phosphatidylcholine (PC)	HMDB0007991		60	0.00650097	0.961371		46	0.0566552	0.7149			0.002615	3.57287e-08	Yes
O-desmethyltramadol	Xenobiotics	Drug - Analgesics, Anesthetics	HMDB0060997		60	-0.00638417	0.962065
tetrahydrocortisone glucuronide (5)	Lipid	Corticosteroids			60	0.00617084	0.963332
stearoylcholine*	Lipid	Fatty Acid Metabolism (Acyl Choline)	HMDB0240648		60	0.00580764	0.965489							0.00036	0.774126
dihomo-linoleoylcarnitine (C20:2)*	Lipid	Fatty Acid Metabolism (Acyl Carnitine, Polyunsaturated)			60	0.00563718	0.966501							0.003425	3.08635e-06	Yes
indolebutyrate	Amino Acid	Tryptophan Metabolism	HMDB0002096	C11284	60	-0.00559535	0.966749
1-(1-enyl-stearoyl)-2-docosahexaenoyl-GPC (P-18:0/22:6)*	Lipid	Plasmalogen	HMDB0011262		60	0.00557263	0.966884
4-vinylguaiacol sulfate	Xenobiotics	Food Component/Plant	HMDB0127980		60	-0.00552473	0.967169
pregnanediol-3-glucuronide	Lipid	Progestin Steroids	HMDB0010318		60	-0.00547313	0.967475							-0.00928	9.08996e-09	Yes
1-methylhistidine	Amino Acid	Histidine Metabolism	HMDB0000001	C01152	60	0.00546013	0.967552		46	0.0317977	0.837649			0.004642	1.58091e-08	Yes
solanidine	Xenobiotics	Food Component/Plant	HMDB0003236	C06543	60	0.00545914	0.967558
glucuronide of piperine metabolite C17H21NO3 (4)*	Xenobiotics	Food Component/Plant			60	-0.00537497	0.968058
3-methylhistidine	Amino Acid	Histidine Metabolism	HMDB0000479	C01152	60	0.0049513	0.970575		46	-0.177561	0.248874			0.004354	0.0342965
riluzole	Xenobiotics	Drug - Neurological	HMDB0014878	C07937	60	0.00473211	0.971877
N-carbamoylalanine	Amino Acid	Alanine and Aspartate Metabolism			60	-0.00466513	0.972275							0.007238	1.70312e-06	Yes
1-stearoyl-2-docosahexaenoyl-GPI (18:0/22:6)*	Lipid	Phosphatidylinositol (PI)	HMDB0009821		60	0.00451151	0.973187
glucuronate	Carbohydrate	Aminosugar Metabolism	HMDB0000127	C16245	60	0.00450301	0.973238		46	0.0766034	0.621145			0.004983	9.30751e-07	Yes
taurochenodeoxycholate	Lipid	Primary Bile Acid Metabolism	HMDB0000951	C05465	60	0.00436541	0.974055							0.005	0.0379124
(14 or 15)-methylpalmitate (a17:0 or i17:0)	Lipid	Fatty Acid, Branched	HMDB0061859	C16995	60	0.00429734	0.97446
1-oleoyl-GPS (18:1)	Lipid	Lysophospholipid	HMDB0061694		60	-0.00401244	0.976153
isoleucine	Amino Acid	Leucine, Isoleucine and Valine Metabolism	HMDB0000172	C06418,C00407,C16424	60	-0.003615	0.978514		46	0.320688	0.0338062	Yes		-0.00032	0.220745
4-hydroxyphenylacetate	Amino Acid	Phenylalanine Metabolism	HMDB0000020	C00642	60	-0.00350599	0.979162							0.002233	0.0766073
feruloylquinate (4)	Xenobiotics	Food Component/Plant			60	-0.00344034	0.979552
palmitoylcarnitine (C16)	Lipid	Fatty Acid Metabolism (Acyl Carnitine, Long Chain Saturated)	HMDB0000222	C02990	60	0.00339276	0.979835							0.002545	6.61772e-08	Yes
arabonate/xylonate	Carbohydrate	Pentose Metabolism	HMDB0000539	C00502,C05411	60	0.00294327	0.982506		46	0.0817542	0.597799			0.004523	2.44639e-17	Yes
glutamine	Amino Acid	Glutamate Metabolism	HMDB0000641	C00064	60	-0.00290038	0.982761		46	0.147443	0.339526			0.000528	0.00750398
perfluorooctanesulfonate (PFOS)	Xenobiotics	Chemical	HMDB0059586	C18142	60	-0.00288387	0.982859
succinamic acid	Xenobiotics	Chemical			60	-0.00283297	0.983161
butyrylcarnitine (C4)	Lipid	Fatty Acid Metabolism (also BCAA Metabolism)	HMDB0002013	C02862	60	0.00277143	0.983527							0.003041	0.00030073
3-hydroxylaurate	Lipid	Fatty Acid, Monohydroxy	HMDB0000387		60	0.00277117	0.983529							0.004793	2.1255e-07	Yes
clarithromycin	Xenobiotics	Drug - Antibiotic	HMDB0015342	C06912,D00276	60	-0.00274673	0.983674
1-hydroxy-2-naphthalenecarboxylate	Xenobiotics	Drug - Other		C03203	60	0.00246447	0.985351
guanidinoacetate	Amino Acid	Creatine Metabolism	HMDB0000128	C00581	60	-0.00228483	0.986419		46	-0.281509	0.0641417			-0.00097	0.0409717
feruloylquinate (5)	Xenobiotics	Food Component/Plant	HMDB0030669	C02572	60	0.00225405	0.986602
margarate (17:0)	Lipid	Long Chain Saturated Fatty Acid	HMDB0002259		60	0.00222095	0.986799							0.003106	1.56328e-06	Yes
isobutyrylcarnitine (C4)	Amino Acid	Leucine, Isoleucine and Valine Metabolism	HMDB0000736		60	-0.00211526	0.987427		46	0.196086	0.202071			0.0027	0.00301646
3-hydroxy-3-methylglutarate	Lipid	Mevalonate Metabolism	HMDB0000355	C03761	60	-0.00209149	0.987568		46	-0.0985175	0.524627			0.003794	1.82458e-10	Yes
hexadecadienoate (16:2n6)	Lipid	Long Chain Polyunsaturated Fatty Acid (n3 and n6)	HMDB0000477		60	-0.00208506	0.987606							0.002294	0.00705616
linoleoyl ethanolamide	Lipid	Endocannabinoid	HMDB0012252		60	-0.00197474	0.988262
gamma-glutamylmethionine	Peptide	Gamma-glutamyl Amino Acid	HMDB0029155		60	0.00172909	0.989722		46	0.241255	0.114649			0.000544	0.213546
palmitoyl ethanolamide	Lipid	Endocannabinoid	HMDB0002100	C16512	60	-0.00164927	0.990197							0.001709	3.0688e-05	Yes
1-linoleoyl-GPI* (18:2)*	Lipid	Lysophospholipid	HMDB0240597		60	-0.00136015	0.991915
3-hydroxyindolin-2-one	Xenobiotics	Food Component/Plant		C11130	60	-0.00125426	0.992545		46	0.0124123	0.936264
picolinate	Amino Acid	Tryptophan Metabolism	HMDB0002243	C10164	60	-0.00100081	0.994051
3-acetylphenol sulfate	Xenobiotics	Chemical			60	0.000761184	0.995475
valsartan	Xenobiotics	Drug - Cardiovascular	HMDB0014323		60	0.000307107	0.998174
nervonate (24:1n9)*	Lipid	Long Chain Monounsaturated Fatty Acid	HMDB0002368	C08323	60	0.000174089	0.998965
1-oleoyl-2-linoleoyl-GPC (18:1/18:2)*	Lipid	Phosphatidylcholine (PC)	HMDB0008105						46	0.148397	0.336374
2'-deoxycytidine	Nucleotide	Pyrimidine Metabolism, Cytidine containing	HMDB0000014	C00881					46	0.0190939	0.902092
2-aminobutyrate	Amino Acid	Glutathione Metabolism	HMDB0000452	C02356					46	0.11461	0.458815
2-methylcitrate	Energy	TCA Cycle	HMDB0000379	C02225					46	-0.069021	0.656186
2-oxoadipate	Amino Acid	Lysine Metabolism	HMDB0000225	C00322					46	0.085351	0.581728
4-hydroxybutyrate (GHB)	Lipid	Fatty Acid, Monohydroxy	HMDB0000710	C00989					46	-0.11238	0.467662
5-methylcytidine	Nucleotide	Pyrimidine Metabolism, Cytidine containing	HMDB0000982						46	-0.169732	0.270689
5-methyltetrahydrofolate (5MeTHF)	Cofactors and Vitamins	Folate Metabolism	HMDB0001396	C00440					46	-0.0804862	0.60351
5-methylthioribose**	Amino Acid	Methionine, Cysteine, SAM and Taurine Metabolism	HMDB0001087						46	0.183107	0.234156
N2-methylguanosine	Nucleotide	Purine Metabolism, Guanine containing	HMDB0005862						46	0.172166	0.263776
alanyllysine	Peptide	Dipeptide	HMDB0028692						46	0.0153551	0.921196
argininosuccinate	Amino Acid	Urea cycle; Arginine and Proline Metabolism	HMDB0000052	C03406					46	-0.0888837	0.566136
ascorbate (vitamin C)	Cofactors and Vitamins	Ascorbate and Aldarate Metabolism	HMDB0000044	D00018,C00072					46	0.0541946	0.726794
citramalate	Amino Acid	Glutamate Metabolism	HMDB0000426	C00815					46	-0.254156	0.0959509
cyclo(phe-pro)	Peptide	Dipeptide		C11847					46	-0.0966686	0.532475
cysteine-glutathione disulfide	Amino Acid	Glutathione Metabolism	HMDB0000656	R00900					46	0.029251	0.850497
diacetylspermidine*	Amino Acid	Polyamine Metabolism	HMDB0002172	C03413					46	0.186661	0.225045
dimethylmalonic acid	Lipid	Fatty Acid, Dicarboxylate	HMDB0002001						46	-0.0956643	0.536762
gamma-glutamyl-epsilon-lysine	Peptide	Gamma-glutamyl Amino Acid	HMDB0003869						46	0.17643	0.25195
gamma-glutamylalanine	Peptide	Gamma-glutamyl Amino Acid	HMDB0029142	C03738					46	0.129583	0.401831
homocarnosine	Amino Acid	Histidine Metabolism	HMDB0000745	C00884					46	0.0683538	0.659306
isocitrate	Energy	TCA Cycle	HMDB0001874	C00451					46	-0.212064	0.166986
malonylcarnitine	Lipid	Fatty Acid Synthesis	HMDB0002095						46	0.0197312	0.898841
methylsuccinoylcarnitine	Amino Acid	Leucine, Isoleucine and Valine Metabolism							46	-0.048184	0.756108
nicotinamide riboside	Cofactors and Vitamins	Nicotinate and Nicotinamide Metabolism	HMDB0000855	C03150					46	-0.0963171	0.533974
queuine	Nucleotide	Purine Metabolism, Guanine containing	HMDB0001495	C01449					46	-0.118343	0.444214
saccharopine	Amino Acid	Lysine Metabolism	HMDB0000279	C00449					46	0.0176514	0.909456
sedoheptulose	Carbohydrate	Pentose Metabolism	HMDB0003219	C02076					46	0.0232856	0.880738
topiramate	Xenobiotics	Drug - Neurological	HMDB0005034	D00537					46	0.00969519	0.950196
triethanolamine	Xenobiotics	Chemical	HMDB0032538	C06771					46	-0.108723	0.482362
trizma acetate	Xenobiotics	Chemical		C07182					46	0.237768	0.120148

### Sheet: S14
Supplementary Table 14. Metabolon sub-pathway over-representation among stage metabolites
One-sided Fisher's exact test of stage-associated metabolites (P < 0.05) in each Metabolon sub-pathway with ≥3 members, within fluid; BH FDR.
Fluid	Metabolon sub-pathway	Pathway size	Stage metabolites in pathway	Stage metabolites (total)	Universe	P (one-sided Fisher)	FDR	Metabolites
Plasma	Fibrinogen Cleavage Peptide	8	8	142	1239	2.49107e-08	2.39143e-06	fibrinopeptide A (2-15)**, fibrinopeptide A (3-16)**, fibrinopeptide A (5-16)*, fibrinopeptide A*, fibrinopeptide A, des-ala(1)*, fibrinopeptide A, ph
Plasma	Sphingomyelins	29	13	142	1239	4.65261e-06	0.000223325	hydroxypalmitoyl sphingomyelin (d18:1/16:0(OH))**, palmitoyl sphingomyelin (d18:1/16:0), sphingomyelin (d18:1/17:0, d17:1/18:0, d19:1/16:0), sphingomy
Plasma	Androgenic Steroids	27	9	142	1239	0.0020285	0.0649119	5alpha-androstan-3alpha,17alpha-diol monosulfate, 5alpha-androstan-3alpha,17beta-diol 17-glucuronide, 5alpha-androstan-3alpha,17beta-diol monosulfate
Plasma	Phosphatidylcholine (PC)	42	11	142	1239	0.00559413	0.134259	1-arachidoyl-2-arachidonoyl-GPC (20:0/20:4)*, 1-lignoceroyl-2-arachidonoyl-GPC (24:0/20:4)*, 1-linoleoyl-2-arachidonoyl-GPC (18:2/20:4n6)*, 1-linoleoy
Plasma	Polyamine Metabolism	8	4	142	1239	0.00801284	0.153847	(N(1) + N(8))-acetylspermidine, 4-acetamidobutanoate, N-acetyl-isoputreanine, acisoga
Plasma	Lysine Metabolism	20	6	142	1239	0.02021	0.32336	5-(galactosylhydroxy)-lysine, 5-hydroxylysine, N,N-dimethyl-5-aminovalerate, N6,N6,N6-trimethyllysine, hydroxy-N6,N6,N6-trimethyllysine*, lysine
Plasma	Lysophospholipid	59	12	142	1239	0.0301449	0.413416	1-arachidonoyl-GPE (20:4n6)*, 1-dihomo-linolenoyl-GPC (20:3n3 or 6)*, 1-dihomo-linolenoyl-GPE (20:3n3 or 6)*, 1-eicosapentaenoyl-GPC (20:5)*, 1-eicosa
Plasma	Sphingosines	3	2	142	1239	0.0362048	0.434458	sphingosine, sphingosine 1-phosphate
Plasma	Pregnenolone Steroids	8	3	142	1239	0.053528	0.570966	17alpha-hydroxypregnenolone 3-sulfate, pregnenetriol disulfate*, pregnenetriol sulfate*
Plasma	Aminosugar Metabolism	5	2	142	1239	0.103403	0.992669	N-acetylglucosamine/N-acetylgalactosamine, N-acetylneuraminate
Plasma	Ascorbate and Aldarate Metabolism	6	2	142	1239	0.143746	1	oxalate (ethanedioate), threonate
Plasma	Fatty Acid Metabolism (Acyl Carnitine, Long Chain Saturated)	8	2	142	1239	0.231037	1	behenoylcarnitine (C22)*, lignoceroylcarnitine (C24)*
Plasma	Drug - Analgesics, Anesthetics	24	4	142	1239	0.292484	1	N-ethylglycinexylidide, carboxyibuprofen, ibuprofen, lidocaine
Plasma	Fatty Acid, Amino	3	1	142	1239	0.306144	1	N-acetyl-2-aminooctanoate*
Plasma	Glycerolipid Metabolism	3	1	142	1239	0.306144	1	glycerol
Plasma	Glycogen Metabolism	3	1	142	1239	0.306144	1	maltotriose
Plasma	Modified Peptides	3	1	142	1239	0.306144	1	pyroglutamylalanine*
Plasma	Purine Metabolism, Guanine containing	3	1	142	1239	0.306144	1	N2,N2-dimethylguanosine
Plasma	Drug - Neurological	4	1	142	1239	0.385858	1	gabapentin
Plasma	Phospholipid Metabolism	5	1	142	1239	0.456472	1	glycerophosphorylcholine (GPC)
Plasma	Fatty Acid, Dicarboxylate	30	4	142	1239	0.456639	1	branched chain 14:0 dicarboxylic acid**, docosadioate (C22-DC), eicosanedioate (C20-DC), eicosenedioate (C20:1-DC)*
Plasma	Secondary Bile Acid Metabolism	31	4	142	1239	0.483173	1	3-dehydrochenodeoxycholate, glycodeoxycholate, glycolithocholate, isoursodeoxycholate sulfate (1)
Plasma	Glycolysis, Gluconeogenesis, and Pyruvate Metabolism	6	1	142	1239	0.519018	1	glycerate
Plasma	Glutamate Metabolism	15	2	142	1239	0.527384	1	alpha-ketoglutaramate*, gamma-carboxyglutamate
Plasma	Tryptophan Metabolism	27	3	142	1239	0.614607	1	C-glycosyltryptophan, indolepropionate, indolepropionylglycine
Plasma	Drug - Cardiovascular	8	1	142	1239	0.623464	1	4-hydroxycoumarin
Plasma	Endocannabinoid	8	1	142	1239	0.623464	1	N-oleoylserine
Plasma	Hexosylceramides (HCER)	8	1	142	1239	0.623464	1	glycosyl ceramide (d18:2/24:1, d18:1/24:2)*
Plasma	Phenylalanine Metabolism	8	1	142	1239	0.623464	1	N-succinyl-phenylalanine
Plasma	Purine Metabolism, (Hypo)Xanthine/Inosine containing	8	1	142	1239	0.623464	1	N1-methylinosine
Plasma	Alanine and Aspartate Metabolism	9	1	142	1239	0.666899	1	hydroxyasparagine**
Plasma	Sterol	9	1	142	1239	0.666899	1	beta-sitosterol
Plasma	Drug - Psychoactive	10	1	142	1239	0.705354	1	mirtazapine
Plasma	Tyrosine Metabolism	22	2	142	1239	0.738301	1	homovanillate (HVA), thyroxine
Plasma	Dipeptide	11	1	142	1239	0.739398	1	phenylalanylhydroxyproline*
Plasma	Food Component/Plant	101	10	142	1239	0.744294	1	2,3-dihydroxyisovalerate, 5-hydroxymethyl-2-furoylcarnitine*, betonicine, caffeic acid sulfate, enterolactone sulfate, ethyl alpha-glucopyranoside, fe
Plasma	Partially Characterized Molecules	33	3	142	1239	0.749551	1	glucuronide of C10H18O2 (4)*, metabolonic lactone sulfate, pentose acid*
Plasma	Methionine, Cysteine, SAM and Taurine Metabolism	23	2	142	1239	0.760853	1	S-adenosylhomocysteine (SAH), cysteine s-sulfate
Plasma	Chemical	34	3	142	1239	0.767953	1	EDTA, ethyl glucuronide, perfluorooctanoate (PFOA)
Plasma	Glycine, Serine and Threonine Metabolism	12	1	142	1239	0.769533	1	dimethylglycine
Plasma	Lysoplasmalogen	12	1	142	1239	0.769533	1	1-(1-enyl-stearoyl)-GPE (P-18:0)*
Plasma	Plasmalogen	30	2	142	1239	0.876412	1	1-(1-enyl-palmitoyl)-2-arachidonoyl-GPE (P-16:0/20:4)*, 1-(1-enyl-palmitoyl)-2-linoleoyl-GPE (P-16:0/18:2)*
Plasma	Urea cycle; Arginine and Proline Metabolism	18	1	142	1239	0.889992	1	ornithine
Plasma	Fatty Acid, Monohydroxy	21	1	142	1239	0.924107	1	2-hydroxyoctanoate
Plasma	Leucine, Isoleucine and Valine Metabolism	25	1	142	1239	0.953807	1	2-ketocaprylate
Plasma	Acetylated Peptides	5	0	142	1239	1	1
Plasma	Benzoate Metabolism	29	0	142	1239	1	1
Plasma	Ceramides	11	0	142	1239	1	1
Plasma	Corticosteroids	6	0	142	1239	1	1
Plasma	Creatine Metabolism	3	0	142	1239	1	1
Plasma	Diacylglycerol	16	0	142	1239	1	1
Plasma	Dihydrosphingomyelins	5	0	142	1239	1	1
Plasma	Drug - Antibiotic	3	0	142	1239	1	1
Plasma	Drug - Gastrointestinal	4	0	142	1239	1	1
Plasma	Drug - Metabolic	5	0	142	1239	1	1
Plasma	Drug - Topical Agents	3	0	142	1239	1	1
Plasma	Fatty Acid Metabolism (Acyl Carnitine, Dicarboxylate)	5	0	142	1239	1	1
Plasma	Fatty Acid Metabolism (Acyl Carnitine, Hydroxy)	8	0	142	1239	1	1
Plasma	Fatty Acid Metabolism (Acyl Carnitine, Medium Chain)	7	0	142	1239	1	1
Plasma	Fatty Acid Metabolism (Acyl Carnitine, Monounsaturated)	10	0	142	1239	1	1
Plasma	Fatty Acid Metabolism (Acyl Carnitine, Polyunsaturated)	8	0	142	1239	1	1
Plasma	Fatty Acid Metabolism (Acyl Choline)	6	0	142	1239	1	1
Plasma	Fatty Acid Metabolism (Acyl Glycine)	6	0	142	1239	1	1
Plasma	Fatty Acid Metabolism (also BCAA Metabolism)	3	0	142	1239	1	1
Plasma	Fatty Acid, Amide	6	0	142	1239	1	1
Plasma	Fatty Acid, Branched	7	0	142	1239	1	1
Plasma	Fatty Acid, Dihydroxy	5	0	142	1239	1	1
Plasma	Fructose, Mannose and Galactose Metabolism	4	0	142	1239	1	1
Plasma	Gamma-glutamyl Amino Acid	15	0	142	1239	1	1
Plasma	Glutathione Metabolism	5	0	142	1239	1	1
Plasma	Guanidino and Acetamido Metabolism	3	0	142	1239	1	1
Plasma	Hemoglobin and Porphyrin Metabolism	6	0	142	1239	1	1
Plasma	Histidine Metabolism	19	0	142	1239	1	1
Plasma	Lactosylceramides (LCER)	3	0	142	1239	1	1
Plasma	Lactoyl Amino Acid	4	0	142	1239	1	1
Plasma	Long Chain Monounsaturated Fatty Acid	7	0	142	1239	1	1
Plasma	Long Chain Polyunsaturated Fatty Acid (n3 and n6)	12	0	142	1239	1	1
Plasma	Long Chain Saturated Fatty Acid	8	0	142	1239	1	1
Plasma	Medium Chain Fatty Acid	11	0	142	1239	1	1
Plasma	Monoacylglycerol	9	0	142	1239	1	1
Plasma	Nicotinate and Nicotinamide Metabolism	6	0	142	1239	1	1
Plasma	Pentose Metabolism	7	0	142	1239	1	1
Plasma	Phosphatidylethanolamine (PE)	21	0	142	1239	1	1
Plasma	Phosphatidylinositol (PI)	11	0	142	1239	1	1
Plasma	Primary Bile Acid Metabolism	13	0	142	1239	1	1
Plasma	Progestin Steroids	8	0	142	1239	1	1
Plasma	Purine Metabolism, Adenine containing	5	0	142	1239	1	1
Plasma	Pyrimidine Metabolism, Cytidine containing	5	0	142	1239	1	1
Plasma	Pyrimidine Metabolism, Orotate containing	3	0	142	1239	1	1
Plasma	Pyrimidine Metabolism, Uracil containing	12	0	142	1239	1	1
Plasma	Sphingolipid Synthesis	3	0	142	1239	1	1
Plasma	TCA Cycle	10	0	142	1239	1	1
Plasma	Tobacco Metabolite	5	0	142	1239	1	1
Plasma	Tocopherol Metabolism	11	0	142	1239	1	1
Plasma	Vitamin A Metabolism	6	0	142	1239	1	1
Plasma	Xanthine Metabolism	15	0	142	1239	1	1
CSF	Sphingomyelins	13	9	55	425	2.60947e-06	0.000120036	palmitoyl sphingomyelin (d18:1/16:0), sphingomyelin (d17:1/16:0, d18:1/15:0, d16:1/17:0)*, sphingomyelin (d18:1/17:0, d17:1/18:0, d19:1/16:0), sphingo
CSF	Fatty Acid Metabolism (Acyl Carnitine, Medium Chain)	3	2	55	425	0.0453149	0.754287	hexanoylcarnitine (C6), octanoylcarnitine (C8)
CSF	Alanine and Aspartate Metabolism	7	3	55	425	0.0491926	0.754287	N-acetylasparagine, aspartate, hydroxyasparagine**
CSF	Glutamate Metabolism	13	4	55	425	0.0735064	0.764822	N-acetyl-aspartyl-glutamate (NAAG), N-acetylglutamate, N-acetylglutamine, alpha-ketoglutaramate*
CSF	Fructose, Mannose and Galactose Metabolism	4	2	55	425	0.0831329	0.764822	fructose, mannose
CSF	Histidine Metabolism	11	3	55	425	0.159275	1	1-methyl-4-imidazoleacetate, N-acetylhistidine, formiminoglutamate
CSF	Purine Metabolism, (Hypo)Xanthine/Inosine containing	7	2	55	425	0.225815	1	hypoxanthine, xanthine
CSF	Xanthine Metabolism	7	2	55	425	0.225815	1	caffeine, paraxanthine
CSF	Glycine, Serine and Threonine Metabolism	9	2	55	425	0.32851	1	N-acetylserine, dimethylglycine
CSF	Fatty Acid, Dihydroxy	3	1	55	425	0.340855	1	3,4-dihydroxybutyrate
CSF	Plasmalogen	10	2	55	425	0.378856	1	1-(1-enyl-palmitoyl)-2-oleoyl-GPC (P-16:0/18:1)*, 1-(1-enyl-palmitoyl)-2-palmitoyl-GPC (P-16:0/16:0)*
CSF	Lysine Metabolism	17	3	55	425	0.381133	1	5-(galactosylhydroxy)-lysine, N6-acetyllysine, lysine
CSF	Phosphatidylcholine (PC)	19	3	55	425	0.45581	1	1-palmitoyl-2-eicosapentaenoyl-GPC (16:0/20:5)*, 1-palmitoyl-2-linoleoyl-GPC (16:0/18:2), 1-stearoyl-2-linoleoyl-GPC (18:0/18:2)*
CSF	Glutathione Metabolism	7	1	55	425	0.623761	1	cysteinylglycine
CSF	Pentose Metabolism	7	1	55	425	0.623761	1	arabitol/xylitol
CSF	Polyamine Metabolism	7	1	55	425	0.623761	1	(N(1) + N(8))-acetylspermidine
CSF	Pyrimidine Metabolism, Cytidine containing	7	1	55	425	0.623761	1	N4-acetylcytidine
CSF	Chemical	10	1	55	425	0.753861	1	O-sulfo-tyrosine
CSF	Gamma-glutamyl Amino Acid	12	1	55	425	0.814848	1	gamma-glutamylisoleucine*
CSF	Leucine, Isoleucine and Valine Metabolism	24	2	55	425	0.843883	1	isoleucine, valine
CSF	Food Component/Plant	25	2	55	425	0.86053	1	2,3-dihydroxyisovalerate, ethyl alpha-glucopyranoside
CSF	Methionine, Cysteine, SAM and Taurine Metabolism	14	1	55	425	0.86093	1	methionine sulfone
CSF	Urea cycle; Arginine and Proline Metabolism	14	1	55	425	0.86093	1	N,N,N-trimethyl-alanylproline betaine (TMAP)
CSF	Aminosugar Metabolism	5	0	55	425	1	1
CSF	Ascorbate and Aldarate Metabolism	7	0	55	425	1	1
CSF	Benzoate Metabolism	6	0	55	425	1	1
CSF	Creatine Metabolism	3	0	55	425	1	1
CSF	Dipeptide	4	0	55	425	1	1
CSF	Drug - Analgesics, Anesthetics	13	0	55	425	1	1
CSF	Drug - Neurological	3	0	55	425	1	1
CSF	Fatty Acid, Dicarboxylate	8	0	55	425	1	1
CSF	Fatty Acid, Monohydroxy	4	0	55	425	1	1
CSF	Glycolysis, Gluconeogenesis, and Pyruvate Metabolism	5	0	55	425	1	1
CSF	Lysophospholipid	3	0	55	425	1	1
CSF	Nicotinate and Nicotinamide Metabolism	6	0	55	425	1	1
CSF	Phenylalanine Metabolism	3	0	55	425	1	1
CSF	Phosphatidylethanolamine (PE)	3	0	55	425	1	1
CSF	Phospholipid Metabolism	4	0	55	425	1	1
CSF	Primary Bile Acid Metabolism	3	0	55	425	1	1
CSF	Purine Metabolism, Adenine containing	4	0	55	425	1	1
CSF	Purine Metabolism, Guanine containing	5	0	55	425	1	1
CSF	Pyrimidine Metabolism, Uracil containing	11	0	55	425	1	1
CSF	TCA Cycle	9	0	55	425	1	1
CSF	Tobacco Metabolite	3	0	55	425	1	1
CSF	Tryptophan Metabolism	11	0	55	425	1	1
CSF	Tyrosine Metabolism	8	0	55	425	1	1
